## Supplementary material for "Negative association between higher maternal body mass index and breastfeeding outcomes is not mediated by DNA methylation": ESM_Tables (part 31 of 34)

### Sheet: ST_7 (continued)
Supplementary Table 7: EWAS results for associations between breastfeeding duration (continuous measure) and methylation
cg17104706	-10.119	6.51452	-1.5533	0.12088	-14.7219	6.71543	-2.19225	0.0287615	bf_duration_cont ~ methylation	bf_duration_cont ~ methylation + maternal_BMI + maternal_age + parity + mat_smk_preg + maternal_education + social_class + bf_intention + cell counts + SVs	1.00396	1.02406	chr8	121461110	MTBP
cg09409398	64.3407	35.1577	1.83006	0.0677448	83.6073	38.1366	2.19231	0.028763	bf_duration_cont ~ methylation	bf_duration_cont ~ methylation + maternal_BMI + maternal_age + parity + mat_smk_preg + maternal_education + social_class + bf_intention + cell counts + SVs	1.00396	1.02406	chr1	149899881	SF3B4
cg05545910	14.0523	7.55764	1.85935	0.0634704	17.2026	7.84698	2.19226	0.0287636	bf_duration_cont ~ methylation	bf_duration_cont ~ methylation + maternal_BMI + maternal_age + parity + mat_smk_preg + maternal_education + social_class + bf_intention + cell counts + SVs	1.00396	1.02406	chr22	43435873	TTLL1;TTLL1
cg27539721	-51.4883	28.7141	-1.79313	0.0734601	-69.393	31.6542	-2.19222	0.028767	bf_duration_cont ~ methylation	bf_duration_cont ~ methylation + maternal_BMI + maternal_age + parity + mat_smk_preg + maternal_education + social_class + bf_intention + cell counts + SVs	1.00396	1.02406	chr12	102133366	SYCP3
cg05882673	-2.61358	2.59095	-1.00874	0.313508	-9.77615	4.45964	-2.19214	0.0287691	bf_duration_cont ~ methylation	bf_duration_cont ~ methylation + maternal_BMI + maternal_age + parity + mat_smk_preg + maternal_education + social_class + bf_intention + cell counts + SVs	1.00396	1.02406	chr3	52321603	GLYCTK;GLYCTK;GLYCTK;GLYCTK;GLYCTK;GLYCTK
cg14508405	-4.10549	2.77242	-1.48083	0.13918	-6.64466	3.03116	-2.19212	0.0287738	bf_duration_cont ~ methylation	bf_duration_cont ~ methylation + maternal_BMI + maternal_age + parity + mat_smk_preg + maternal_education + social_class + bf_intention + cell counts + SVs	1.00396	1.02406	chr2	2893142
cg13716768	-11.829	5.78081	-2.04625	0.0411767	-12.5995	5.74746	-2.19218	0.028775	bf_duration_cont ~ methylation	bf_duration_cont ~ methylation + maternal_BMI + maternal_age + parity + mat_smk_preg + maternal_education + social_class + bf_intention + cell counts + SVs	1.00396	1.02406	chr15	93974164
cg21748138	-23.935	17.2975	-1.38373	0.166968	-45.8228	20.9032	-2.19214	0.0287786	bf_duration_cont ~ methylation	bf_duration_cont ~ methylation + maternal_BMI + maternal_age + parity + mat_smk_preg + maternal_education + social_class + bf_intention + cell counts + SVs	1.00396	1.02406	chr2	174251551
cg19659004	-9.56548	4.14019	-2.3104	0.0212051	-8.97318	4.09361	-2.192	0.0287797	bf_duration_cont ~ methylation	bf_duration_cont ~ methylation + maternal_BMI + maternal_age + parity + mat_smk_preg + maternal_education + social_class + bf_intention + cell counts + SVs	1.00396	1.02406	chr14	103388958	AMN
cg02672759	4.94721	2.63414	1.87811	0.0608511	6.37749	2.90946	2.19198	0.0287802	bf_duration_cont ~ methylation	bf_duration_cont ~ methylation + maternal_BMI + maternal_age + parity + mat_smk_preg + maternal_education + social_class + bf_intention + cell counts + SVs	1.00396	1.02406	chr19	39739058
cg08521859	-3.34641	4.23547	-0.790093	0.429787	-13.6493	6.22702	-2.19195	0.0287842	bf_duration_cont ~ methylation	bf_duration_cont ~ methylation + maternal_BMI + maternal_age + parity + mat_smk_preg + maternal_education + social_class + bf_intention + cell counts + SVs	1.00396	1.02406	chr4	1012469	FGFRL1;FGFRL1;FGFRL1
cg01038738	-5.5173	4.24259	-1.30046	0.193945	-10.8874	4.96707	-2.19191	0.028786	bf_duration_cont ~ methylation	bf_duration_cont ~ methylation + maternal_BMI + maternal_age + parity + mat_smk_preg + maternal_education + social_class + bf_intention + cell counts + SVs	1.00396	1.02406	chr17	80275965	CD7
cg02678688	-18.0226	28.735	-0.627201	0.530768	-83.9945	38.3194	-2.19196	0.0287863	bf_duration_cont ~ methylation	bf_duration_cont ~ methylation + maternal_BMI + maternal_age + parity + mat_smk_preg + maternal_education + social_class + bf_intention + cell counts + SVs	1.00396	1.02406	chr2	29093594	TRMT61B
cg25227364	27.5368	12.0488	2.28543	0.0226367	33.7016	15.3757	2.19188	0.0287894	bf_duration_cont ~ methylation	bf_duration_cont ~ methylation + maternal_BMI + maternal_age + parity + mat_smk_preg + maternal_education + social_class + bf_intention + cell counts + SVs	1.00396	1.02406	chr19	49217490	MAMSTR;MAMSTR
cg13943358	-4.98448	3.73269	-1.33536	0.182268	-9.22313	4.20785	-2.19189	0.0287894	bf_duration_cont ~ methylation	bf_duration_cont ~ methylation + maternal_BMI + maternal_age + parity + mat_smk_preg + maternal_education + social_class + bf_intention + cell counts + SVs	1.00396	1.02406	chr1	3575917	TP73
cg18247223	-24.722	8.96691	-2.75702	0.00601142	-19.8884	9.07372	-2.19187	0.0287906	bf_duration_cont ~ methylation	bf_duration_cont ~ methylation + maternal_BMI + maternal_age + parity + mat_smk_preg + maternal_education + social_class + bf_intention + cell counts + SVs	1.00396	1.02406	chr11	44908673	TSPAN18
cg03227021	1.89641	4.12299	0.459961	0.645711	-14.7074	6.71018	-2.1918	0.0287945	bf_duration_cont ~ methylation	bf_duration_cont ~ methylation + maternal_BMI + maternal_age + parity + mat_smk_preg + maternal_education + social_class + bf_intention + cell counts + SVs	1.00396	1.02406	chr13	112711380
cg21214746	-12.3626	13.3077	-0.928985	0.353275	-40.2447	18.3611	-2.19184	0.0287955	bf_duration_cont ~ methylation	bf_duration_cont ~ methylation + maternal_BMI + maternal_age + parity + mat_smk_preg + maternal_education + social_class + bf_intention + cell counts + SVs	1.00396	1.02406	chr1	205091277	RBBP5
cg05911100	5.82068	2.15773	2.6976	0.0071805	4.70005	2.14442	2.19176	0.0287964	bf_duration_cont ~ methylation	bf_duration_cont ~ methylation + maternal_BMI + maternal_age + parity + mat_smk_preg + maternal_education + social_class + bf_intention + cell counts + SVs	1.00396	1.02406	chr12	8333192	FAM66C
cg08185345	20.444	6.74523	3.03088	0.00254405	15.8492	7.23149	2.1917	0.0288031	bf_duration_cont ~ methylation	bf_duration_cont ~ methylation + maternal_BMI + maternal_age + parity + mat_smk_preg + maternal_education + social_class + bf_intention + cell counts + SVs	1.00396	1.02406	chr1	155055102	EFNA3
cg18026055	2.98055	2.48969	1.19716	0.231721	5.38966	2.45913	2.19169	0.0288035	bf_duration_cont ~ methylation	bf_duration_cont ~ methylation + maternal_BMI + maternal_age + parity + mat_smk_preg + maternal_education + social_class + bf_intention + cell counts + SVs	1.00396	1.02406	chr6	32729596	HLA-DQB2
cg14461732	-43.9859	27.8747	-1.57799	0.115101	-77.6021	35.4071	-2.19171	0.0288041	bf_duration_cont ~ methylation	bf_duration_cont ~ methylation + maternal_BMI + maternal_age + parity + mat_smk_preg + maternal_education + social_class + bf_intention + cell counts + SVs	1.00396	1.02406	chr9	77702628	C9orf95;OSTF1;C9orf95;C9orf95
cg14660539	-38.3008	15.7186	-2.43666	0.0151199	-36.5234	16.6639	-2.19178	0.0288045	bf_duration_cont ~ methylation	bf_duration_cont ~ methylation + maternal_BMI + maternal_age + parity + mat_smk_preg + maternal_education + social_class + bf_intention + cell counts + SVs	1.00396	1.02406	chr6	3280635	SLC22A23;SLC22A23
cg19940052	-10.727	7.39834	-1.44992	0.147608	-31.416	14.3345	-2.19164	0.0288088	bf_duration_cont ~ methylation	bf_duration_cont ~ methylation + maternal_BMI + maternal_age + parity + mat_smk_preg + maternal_education + social_class + bf_intention + cell counts + SVs	1.00396	1.02406	chr5	5474505	KIAA0947
cg16517753	-0.244917	2.22955	-0.10985	0.912565	-5.69091	2.59678	-2.19153	0.0288133	bf_duration_cont ~ methylation	bf_duration_cont ~ methylation + maternal_BMI + maternal_age + parity + mat_smk_preg + maternal_education + social_class + bf_intention + cell counts + SVs	1.00396	1.02406	chr1	175292351	TNR
cg01149677	-130.149	56.2573	-2.31345	0.0210407	-139.005	63.4257	-2.19162	0.028814	bf_duration_cont ~ methylation	bf_duration_cont ~ methylation + maternal_BMI + maternal_age + parity + mat_smk_preg + maternal_education + social_class + bf_intention + cell counts + SVs	1.00396	1.02406	chr16	1808230	MAPK8IP3;MAPK8IP3
cg02862153	21.6048	9.83173	2.19746	0.0283694	41.393	18.8879	2.19151	0.0288148	bf_duration_cont ~ methylation	bf_duration_cont ~ methylation + maternal_BMI + maternal_age + parity + mat_smk_preg + maternal_education + social_class + bf_intention + cell counts + SVs	1.00396	1.02406	chr7	101459386	CUX1;CUX1;CUX1
cg25192173	-25.3248	9.58646	-2.64172	0.00846656	-24.5275	11.1917	-2.19158	0.0288152	bf_duration_cont ~ methylation	bf_duration_cont ~ methylation + maternal_BMI + maternal_age + parity + mat_smk_preg + maternal_education + social_class + bf_intention + cell counts + SVs	1.00396	1.02406	chr12	133310556	ANKLE2
cg20983876	-17.4125	12.2709	-1.419	0.156421	-30.1448	13.7555	-2.19148	0.0288199	bf_duration_cont ~ methylation	bf_duration_cont ~ methylation + maternal_BMI + maternal_age + parity + mat_smk_preg + maternal_education + social_class + bf_intention + cell counts + SVs	1.00396	1.02406	chr11	119438953
cg12870518	-7.87409	5.20015	-1.51421	0.1305	-11.1255	5.077	-2.19136	0.0288257	bf_duration_cont ~ methylation	bf_duration_cont ~ methylation + maternal_BMI + maternal_age + parity + mat_smk_preg + maternal_education + social_class + bf_intention + cell counts + SVs	1.00396	1.02406	chr22	18512081	FLJ41941
cg15812025	-5.31993	3.01502	-1.76448	0.0781613	-7.70097	3.51429	-2.19133	0.0288285	bf_duration_cont ~ methylation	bf_duration_cont ~ methylation + maternal_BMI + maternal_age + parity + mat_smk_preg + maternal_education + social_class + bf_intention + cell counts + SVs	1.00396	1.02406	chrX	153523509	TKTL1;TEX28;TKTL1
cg23801272	4.6901	4.2241	1.11032	0.267308	12.6442	5.77009	2.19133	0.0288298	bf_duration_cont ~ methylation	bf_duration_cont ~ methylation + maternal_BMI + maternal_age + parity + mat_smk_preg + maternal_education + social_class + bf_intention + cell counts + SVs	1.00396	1.02406	chr7	158824201	VIPR2
cg14122358	125.717	107.012	1.1748	0.240545	239.983	109.516	2.1913	0.0288325	bf_duration_cont ~ methylation	bf_duration_cont ~ methylation + maternal_BMI + maternal_age + parity + mat_smk_preg + maternal_education + social_class + bf_intention + cell counts + SVs	1.00396	1.02406	chr17	79829466	ARHGDIA
cg04548463	4.31719	2.08123	2.07435	0.0384725	4.8626	2.21916	2.19118	0.0288384	bf_duration_cont ~ methylation	bf_duration_cont ~ methylation + maternal_BMI + maternal_age + parity + mat_smk_preg + maternal_education + social_class + bf_intention + cell counts + SVs	1.00396	1.02406	chr3	12837740	CAND2;CAND2
cg15141195	11.0991	3.79753	2.92271	0.00360165	8.98143	4.09883	2.19122	0.0288386	bf_duration_cont ~ methylation	bf_duration_cont ~ methylation + maternal_BMI + maternal_age + parity + mat_smk_preg + maternal_education + social_class + bf_intention + cell counts + SVs	1.00396	1.02406	chr6	1394758	FOXF2
cg00438946	-6.09049	5.12036	-1.18947	0.234728	-13.3524	6.09376	-2.19117	0.0288404	bf_duration_cont ~ methylation	bf_duration_cont ~ methylation + maternal_BMI + maternal_age + parity + mat_smk_preg + maternal_education + social_class + bf_intention + cell counts + SVs	1.00396	1.02406	chr6	34215475	C6orf1;C6orf1;C6orf1
cg26717215	11.9975	42.2933	0.283672	0.776761	108.691	49.6034	2.19121	0.0288428	bf_duration_cont ~ methylation	bf_duration_cont ~ methylation + maternal_BMI + maternal_age + parity + mat_smk_preg + maternal_education + social_class + bf_intention + cell counts + SVs	1.00396	1.02406	chr19	45347921	PVRL2;PVRL2
cg25299152	0.950692	1.97101	0.482338	0.629742	7.4726	3.41042	2.19111	0.0288439	bf_duration_cont ~ methylation	bf_duration_cont ~ methylation + maternal_BMI + maternal_age + parity + mat_smk_preg + maternal_education + social_class + bf_intention + cell counts + SVs	1.00396	1.02406	chr7	141024673
cg25569480	1.22941	1.32657	0.926762	0.354423	5.2457	2.39411	2.19108	0.0288457	bf_duration_cont ~ methylation	bf_duration_cont ~ methylation + maternal_BMI + maternal_age + parity + mat_smk_preg + maternal_education + social_class + bf_intention + cell counts + SVs	1.00396	1.02406	chr2	48844892	GTF2A1L;STON1-GTF2A1L;GTF2A1L
cg16787600	33.7385	12.2522	2.75367	0.00607446	29.6466	13.5303	2.19112	0.0288491	bf_duration_cont ~ methylation	bf_duration_cont ~ methylation + maternal_BMI + maternal_age + parity + mat_smk_preg + maternal_education + social_class + bf_intention + cell counts + SVs	1.00396	1.02406	chr10	106400880	SORCS3;SORCS3
cg00343349	1.04909	2.52502	0.415476	0.677942	8.75201	3.99454	2.19099	0.0288522	bf_duration_cont ~ methylation	bf_duration_cont ~ methylation + maternal_BMI + maternal_age + parity + mat_smk_preg + maternal_education + social_class + bf_intention + cell counts + SVs	1.00396	1.02406	chr7	57639252
cg03352427	-12.3681	5.71531	-2.16404	0.0308927	-12.493	5.70065	-2.19151	0.0288542	bf_duration_cont ~ methylation	bf_duration_cont ~ methylation + maternal_BMI + maternal_age + parity + mat_smk_preg + maternal_education + social_class + bf_intention + cell counts + SVs	1.00396	1.02406	chr1	154127523	NUP210L;NUP210L;NUP210L;NUP210L
cg20494738	-5.20101	4.92378	-1.0563	0.291259	-12.0446	5.49725	-2.19102	0.0288544	bf_duration_cont ~ methylation	bf_duration_cont ~ methylation + maternal_BMI + maternal_age + parity + mat_smk_preg + maternal_education + social_class + bf_intention + cell counts + SVs	1.00396	1.02406	chr12	124985889	NCOR2;NCOR2
cg26089007	3.67704	2.5281	1.45447	0.146341	8.65762	3.95153	2.19095	0.0288563	bf_duration_cont ~ methylation	bf_duration_cont ~ methylation + maternal_BMI + maternal_age + parity + mat_smk_preg + maternal_education + social_class + bf_intention + cell counts + SVs	1.00396	1.02406	chr18	44256337
cg09641663	17.661	8.59837	2.05399	0.0404108	20.6447	9.42297	2.19089	0.0288609	bf_duration_cont ~ methylation	bf_duration_cont ~ methylation + maternal_BMI + maternal_age + parity + mat_smk_preg + maternal_education + social_class + bf_intention + cell counts + SVs	1.00396	1.02406	chr3	32019425	OSBPL10
cg26656175	6.99985	3.70077	1.89146	0.0590444	8.90821	4.06607	2.19086	0.0288616	bf_duration_cont ~ methylation	bf_duration_cont ~ methylation + maternal_BMI + maternal_age + parity + mat_smk_preg + maternal_education + social_class + bf_intention + cell counts + SVs	1.00396	1.02406	chr11	71321226
cg17926328	18.9588	9.19894	2.06098	0.0397387	21.4776	9.8032	2.19088	0.0288634	bf_duration_cont ~ methylation	bf_duration_cont ~ methylation + maternal_BMI + maternal_age + parity + mat_smk_preg + maternal_education + social_class + bf_intention + cell counts + SVs	1.00396	1.02406	chr3	115724567	LSAMP
cg16322269	9.88945	3.46384	2.85505	0.00445174	9.45186	4.31428	2.19083	0.028864	bf_duration_cont ~ methylation	bf_duration_cont ~ methylation + maternal_BMI + maternal_age + parity + mat_smk_preg + maternal_education + social_class + bf_intention + cell counts + SVs	1.00396	1.02406	chr8	49379533
cg02558041	4.11274	12.1022	0.339833	0.734102	-53.8845	24.5956	-2.19082	0.028865	bf_duration_cont ~ methylation	bf_duration_cont ~ methylation + maternal_BMI + maternal_age + parity + mat_smk_preg + maternal_education + social_class + bf_intention + cell counts + SVs	1.00396	1.02406	chr5	131133021	FNIP1;FNIP1
cg04053417	-3.60463	4.13772	-0.871165	0.384013	-10.5591	4.81985	-2.19075	0.0288698	bf_duration_cont ~ methylation	bf_duration_cont ~ methylation + maternal_BMI + maternal_age + parity + mat_smk_preg + maternal_education + social_class + bf_intention + cell counts + SVs	1.00396	1.02406	chr16	86232052
cg00215432	72.8732	74.6504	0.976193	0.329377	162.055	73.9657	2.19095	0.0288713	bf_duration_cont ~ methylation	bf_duration_cont ~ methylation + maternal_BMI + maternal_age + parity + mat_smk_preg + maternal_education + social_class + bf_intention + cell counts + SVs	1.00396	1.02406	chr2	219866437	MIR375
cg15996950	10.6691	4.28864	2.48777	0.013128	9.23247	4.21431	2.19074	0.0288747	bf_duration_cont ~ methylation	bf_duration_cont ~ methylation + maternal_BMI + maternal_age + parity + mat_smk_preg + maternal_education + social_class + bf_intention + cell counts + SVs	1.00396	1.02406	chr13	112282703
cg08921126	68.0388	23.8059	2.85806	0.0044131	64.8649	29.6081	2.19078	0.0288753	bf_duration_cont ~ methylation	bf_duration_cont ~ methylation + maternal_BMI + maternal_age + parity + mat_smk_preg + maternal_education + social_class + bf_intention + cell counts + SVs	1.00396	1.02406	chr20	10199441	SNAP25;SNAP25
cg18742441	-3.75936	1.6004	-2.34901	0.0191468	-4.1077	1.87509	-2.19067	0.0288758	bf_duration_cont ~ methylation	bf_duration_cont ~ methylation + maternal_BMI + maternal_age + parity + mat_smk_preg + maternal_education + social_class + bf_intention + cell counts + SVs	1.00396	1.02406	chrX	153657222	ATP6AP1
cg07818830	21.142	8.17528	2.58608	0.00994335	27.994	12.7787	2.19068	0.0288777	bf_duration_cont ~ methylation	bf_duration_cont ~ methylation + maternal_BMI + maternal_age + parity + mat_smk_preg + maternal_education + social_class + bf_intention + cell counts + SVs	1.00396	1.02406	chr12	76953439	OSBPL8;OSBPL8;OSBPL8;OSBPL8
cg06769994	3.54248	2.64692	1.33834	0.181291	6.51596	2.97455	2.19057	0.0288829	bf_duration_cont ~ methylation	bf_duration_cont ~ methylation + maternal_BMI + maternal_age + parity + mat_smk_preg + maternal_education + social_class + bf_intention + cell counts + SVs	1.00396	1.02406	chr17	48288538
cg02707307	5.8467	2.27001	2.57562	0.0102442	5.21793	2.382	2.19056	0.0288836	bf_duration_cont ~ methylation	bf_duration_cont ~ methylation + maternal_BMI + maternal_age + parity + mat_smk_preg + maternal_education + social_class + bf_intention + cell counts + SVs	1.00396	1.02406	chr9	130370151
cg13984181	25.5365	11.2294	2.27408	0.0233148	40.7033	18.5812	2.19056	0.0288852	bf_duration_cont ~ methylation	bf_duration_cont ~ methylation + maternal_BMI + maternal_age + parity + mat_smk_preg + maternal_education + social_class + bf_intention + cell counts + SVs	1.00396	1.02406	chr1	92495720	EPHX4
cg07605988	5.38576	7.05352	0.763556	0.44544	17.5681	8.01961	2.19064	0.0288886	bf_duration_cont ~ methylation	bf_duration_cont ~ methylation + maternal_BMI + maternal_age + parity + mat_smk_preg + maternal_education + social_class + bf_intention + cell counts + SVs	1.00396	1.02406	chr19	10259654	DNMT1;DNMT1
cg00919077	-1.87563	2.86724	-0.654159	0.51326	-6.9261	3.16192	-2.19047	0.02889	bf_duration_cont ~ methylation	bf_duration_cont ~ methylation + maternal_BMI + maternal_age + parity + mat_smk_preg + maternal_education + social_class + bf_intention + cell counts + SVs	1.00396	1.02406	chr19	46406825	MYPOP
cg03724949	22.8652	10.0524	2.27459	0.0232872	25.0001	11.4127	2.19055	0.0288902	bf_duration_cont ~ methylation	bf_duration_cont ~ methylation + maternal_BMI + maternal_age + parity + mat_smk_preg + maternal_education + social_class + bf_intention + cell counts + SVs	1.00396	1.02406	chr6	31635204	CSNK2B
cg19817399	50.9319	26.8946	1.89376	0.0587499	75.1435	34.3025	2.19061	0.0288905	bf_duration_cont ~ methylation	bf_duration_cont ~ methylation + maternal_BMI + maternal_age + parity + mat_smk_preg + maternal_education + social_class + bf_intention + cell counts + SVs	1.00396	1.02406	chr15	75018674	CYP1A1
cg03632278	1.02049	4.51584	0.22598	0.821294	12.7153	5.80512	2.19035	0.0288988	bf_duration_cont ~ methylation	bf_duration_cont ~ methylation + maternal_BMI + maternal_age + parity + mat_smk_preg + maternal_education + social_class + bf_intention + cell counts + SVs	1.00396	1.02406	chr11	120056948
cg14994893	-20.055	9.18117	-2.18437	0.0293269	-20.8741	9.52997	-2.19037	0.0289035	bf_duration_cont ~ methylation	bf_duration_cont ~ methylation + maternal_BMI + maternal_age + parity + mat_smk_preg + maternal_education + social_class + bf_intention + cell counts + SVs	1.00396	1.02406	chr3	194303459
cg04036049	-3.56662	2.51514	-1.41806	0.156694	-6.64139	3.03219	-2.1903	0.0289041	bf_duration_cont ~ methylation	bf_duration_cont ~ methylation + maternal_BMI + maternal_age + parity + mat_smk_preg + maternal_education + social_class + bf_intention + cell counts + SVs	1.00396	1.02406	chr12	57923710	MBD6
cg18187593	-90.2844	51.3118	-1.75952	0.0789997	-123.414	56.3464	-2.19028	0.0289055	bf_duration_cont ~ methylation	bf_duration_cont ~ methylation + maternal_BMI + maternal_age + parity + mat_smk_preg + maternal_education + social_class + bf_intention + cell counts + SVs	1.00396	1.02406	chr6	33290972	DAXX;DAXX;DAXX;DAXX
cg01043616	-0.866368	2.39512	-0.361723	0.717687	-5.33781	2.43721	-2.19013	0.028915	bf_duration_cont ~ methylation	bf_duration_cont ~ methylation + maternal_BMI + maternal_age + parity + mat_smk_preg + maternal_education + social_class + bf_intention + cell counts + SVs	1.00396	1.02406	chr12	50475035	ACCN2;ACCN2
cg12483476	90.522	72.2794	1.25239	0.210947	159.589	72.857	2.19044	0.0289197	bf_duration_cont ~ methylation	bf_duration_cont ~ methylation + maternal_BMI + maternal_age + parity + mat_smk_preg + maternal_education + social_class + bf_intention + cell counts + SVs	1.00396	1.02406	chr5	178421711	GRM6
cg12803694	-203.425	97.5893	-2.0845	0.037541	-217.671	99.3883	-2.19011	0.0289203	bf_duration_cont ~ methylation	bf_duration_cont ~ methylation + maternal_BMI + maternal_age + parity + mat_smk_preg + maternal_education + social_class + bf_intention + cell counts + SVs	1.00396	1.02406	chr19	15443052
cg04941728	14.8289	14.9852	0.989573	0.322788	44.6884	20.4044	2.19013	0.0289212	bf_duration_cont ~ methylation	bf_duration_cont ~ methylation + maternal_BMI + maternal_age + parity + mat_smk_preg + maternal_education + social_class + bf_intention + cell counts + SVs	1.00396	1.02406	chr16	718125	RHOT2
cg25095589	-10.984	7.25916	-1.51312	0.130778	-19.561	8.93177	-2.19005	0.0289223	bf_duration_cont ~ methylation	bf_duration_cont ~ methylation + maternal_BMI + maternal_age + parity + mat_smk_preg + maternal_education + social_class + bf_intention + cell counts + SVs	1.00396	1.02406	chr4	4111130
cg00533811	44.2132	20.357	2.17189	0.0302613	58.6823	26.7942	2.19012	0.0289231	bf_duration_cont ~ methylation	bf_duration_cont ~ methylation + maternal_BMI + maternal_age + parity + mat_smk_preg + maternal_education + social_class + bf_intention + cell counts + SVs	1.00396	1.02406	chr22	51021411	CHKB-CPT1B;CHKB;LOC100144603;CHKB
cg19427746	3.14414	1.3675	2.29919	0.0218371	3.13628	1.43208	2.19001	0.0289235	bf_duration_cont ~ methylation	bf_duration_cont ~ methylation + maternal_BMI + maternal_age + parity + mat_smk_preg + maternal_education + social_class + bf_intention + cell counts + SVs	1.00396	1.02406	chr17	4889932	CAMTA2;CAMTA2;CAMTA2;CAMTA2
cg14201634	8.82734	4.70639	1.87561	0.0611947	10.6588	4.86709	2.18998	0.0289258	bf_duration_cont ~ methylation	bf_duration_cont ~ methylation + maternal_BMI + maternal_age + parity + mat_smk_preg + maternal_education + social_class + bf_intention + cell counts + SVs	1.00396	1.02406	chr11	111831876	DIXDC1
cg15641024	5.45611	2.56362	2.12828	0.0337204	5.6909	2.59862	2.18997	0.0289265	bf_duration_cont ~ methylation	bf_duration_cont ~ methylation + maternal_BMI + maternal_age + parity + mat_smk_preg + maternal_education + social_class + bf_intention + cell counts + SVs	1.00396	1.02406	chr11	57232331	RTN4RL2
cg13196204	1.4377	2.57811	0.557656	0.577287	7.74628	3.53716	2.18997	0.0289266	bf_duration_cont ~ methylation	bf_duration_cont ~ methylation + maternal_BMI + maternal_age + parity + mat_smk_preg + maternal_education + social_class + bf_intention + cell counts + SVs	1.00396	1.02406	chr11	69686855
cg04256898	-2.22912	4.04535	-0.551031	0.581818	-9.45958	4.31948	-2.18998	0.0289266	bf_duration_cont ~ methylation	bf_duration_cont ~ methylation + maternal_BMI + maternal_age + parity + mat_smk_preg + maternal_education + social_class + bf_intention + cell counts + SVs	1.00396	1.02406	chr15	93129916
cg08345719	-9.37778	4.37811	-2.14197	0.0325998	-10.698	4.885	-2.18996	0.0289295	bf_duration_cont ~ methylation	bf_duration_cont ~ methylation + maternal_BMI + maternal_age + parity + mat_smk_preg + maternal_education + social_class + bf_intention + cell counts + SVs	1.00396	1.02406	chr17	37821661	TCAP
cg14391907	-3.48323	2.25858	-1.54222	0.123548	-4.81212	2.19738	-2.18994	0.0289299	bf_duration_cont ~ methylation	bf_duration_cont ~ methylation + maternal_BMI + maternal_age + parity + mat_smk_preg + maternal_education + social_class + bf_intention + cell counts + SVs	1.00396	1.02406	chr9	117349544	ATP6V1G1
cg14219900	-2.10041	3.30397	-0.635722	0.5252	-7.9434	3.62726	-2.18992	0.0289304	bf_duration_cont ~ methylation	bf_duration_cont ~ methylation + maternal_BMI + maternal_age + parity + mat_smk_preg + maternal_education + social_class + bf_intention + cell counts + SVs	1.00396	1.02406	chr1	156119542
cg21194776	-6.75731	5.45729	-1.23822	0.21613	-23.5828	10.7682	-2.19003	0.0289309	bf_duration_cont ~ methylation	bf_duration_cont ~ methylation + maternal_BMI + maternal_age + parity + mat_smk_preg + maternal_education + social_class + bf_intention + cell counts + SVs	1.00396	1.02406	chr10	75314128	USP54
cg08651538	-4.38752	4.6129	-0.951141	0.341919	-11.6448	5.31739	-2.18994	0.0289326	bf_duration_cont ~ methylation	bf_duration_cont ~ methylation + maternal_BMI + maternal_age + parity + mat_smk_preg + maternal_education + social_class + bf_intention + cell counts + SVs	1.00396	1.02406	chr5	111069986	C5orf13;C5orf13;C5orf13;C5orf13;C5orf13;C5orf13;C5orf13;C5orf13;C5orf13;C5orf13;C5orf13
cg27503921	29.6129	19.2931	1.53489	0.125349	68.6293	31.3377	2.18999	0.0289343	bf_duration_cont ~ methylation	bf_duration_cont ~ methylation + maternal_BMI + maternal_age + parity + mat_smk_preg + maternal_education + social_class + bf_intention + cell counts + SVs	1.00396	1.02406	chr1	155232289	SCAMP3;SCAMP3
cg09707038	-14.3259	8.67772	-1.65089	0.0992879	-22.8823	10.4491	-2.18988	0.0289357	bf_duration_cont ~ methylation	bf_duration_cont ~ methylation + maternal_BMI + maternal_age + parity + mat_smk_preg + maternal_education + social_class + bf_intention + cell counts + SVs	1.00396	1.02406	chr2	47392853	CALM2
cg18604577	28.0979	10.3626	2.71148	0.00689214	24.5226	11.1983	2.18986	0.028939	bf_duration_cont ~ methylation	bf_duration_cont ~ methylation + maternal_BMI + maternal_age + parity + mat_smk_preg + maternal_education + social_class + bf_intention + cell counts + SVs	1.00396	1.02406	chr19	51778054
cg21238284	-2.81401	1.46734	-1.91776	0.0556156	-3.07326	1.40348	-2.18974	0.0289434	bf_duration_cont ~ methylation	bf_duration_cont ~ methylation + maternal_BMI + maternal_age + parity + mat_smk_preg + maternal_education + social_class + bf_intention + cell counts + SVs	1.00396	1.02406	chr8	127889295
cg25830379	1.3192	1.94554	0.678067	0.497991	6.22225	2.84155	2.18973	0.0289446	bf_duration_cont ~ methylation	bf_duration_cont ~ methylation + maternal_BMI + maternal_age + parity + mat_smk_preg + maternal_education + social_class + bf_intention + cell counts + SVs	1.00396	1.02406	chr15	99264361	IGF1R
cg21822140	-4.17658	3.7348	-1.11829	0.263892	-9.10518	4.15812	-2.18973	0.0289447	bf_duration_cont ~ methylation	bf_duration_cont ~ methylation + maternal_BMI + maternal_age + parity + mat_smk_preg + maternal_education + social_class + bf_intention + cell counts + SVs	1.00396	1.02406	chr1	32221978	BAI2
cg04597657	6.22907	2.87213	2.1688	0.0304916	6.94763	3.17282	2.18973	0.0289455	bf_duration_cont ~ methylation	bf_duration_cont ~ methylation + maternal_BMI + maternal_age + parity + mat_smk_preg + maternal_education + social_class + bf_intention + cell counts + SVs	1.00396	1.02406	chr19	24182688
cg03081707	7.41431	4.50777	1.64478	0.100544	10.6148	4.84744	2.18978	0.0289457	bf_duration_cont ~ methylation	bf_duration_cont ~ methylation + maternal_BMI + maternal_age + parity + mat_smk_preg + maternal_education + social_class + bf_intention + cell counts + SVs	1.00396	1.02406	chr11	993756	AP2A2
cg10601616	53.0522	27.9911	1.89532	0.0585388	60.9388	27.8289	2.18977	0.028949	bf_duration_cont ~ methylation	bf_duration_cont ~ methylation + maternal_BMI + maternal_age + parity + mat_smk_preg + maternal_education + social_class + bf_intention + cell counts + SVs	1.00396	1.02406	chr10	106400702	SORCS3
cg11027717	3.6416	2.08454	1.74696	0.0811571	6.22993	2.84514	2.18967	0.028949	bf_duration_cont ~ methylation	bf_duration_cont ~ methylation + maternal_BMI + maternal_age + parity + mat_smk_preg + maternal_education + social_class + bf_intention + cell counts + SVs	1.00396	1.02406	chr11	33713904
cg12854611	-4.97114	3.21945	-1.5441	0.123096	-7.4792	3.41566	-2.18968	0.0289508	bf_duration_cont ~ methylation	bf_duration_cont ~ methylation + maternal_BMI + maternal_age + parity + mat_smk_preg + maternal_education + social_class + bf_intention + cell counts + SVs	1.00396	1.02406	chr6	29981404	NCRNA00171
cg06528223	-5.17854	4.59207	-1.12771	0.259895	-12.4979	5.70764	-2.18967	0.0289511	bf_duration_cont ~ methylation	bf_duration_cont ~ methylation + maternal_BMI + maternal_age + parity + mat_smk_preg + maternal_education + social_class + bf_intention + cell counts + SVs	1.00396	1.02406	chr19	6477198	DENND1C
cg18472460	61.9127	28.3382	2.18478	0.029295	76.1794	34.7901	2.18968	0.0289519	bf_duration_cont ~ methylation	bf_duration_cont ~ methylation + maternal_BMI + maternal_age + parity + mat_smk_preg + maternal_education + social_class + bf_intention + cell counts + SVs	1.00396	1.02406	chr22	43506649	BIK
cg00057603	10.3586	4.65943	2.22315	0.0265803	10.673	4.87429	2.18966	0.028952	bf_duration_cont ~ methylation	bf_duration_cont ~ methylation + maternal_BMI + maternal_age + parity + mat_smk_preg + maternal_education + social_class + bf_intention + cell counts + SVs	1.00396	1.02406	chr20	1716270
cg15707428	-3.7955	2.98545	-1.27133	0.204109	-7.44899	3.40191	-2.18965	0.0289542	bf_duration_cont ~ methylation	bf_duration_cont ~ methylation + maternal_BMI + maternal_age + parity + mat_smk_preg + maternal_education + social_class + bf_intention + cell counts + SVs	1.00396	1.02406	chr2	11679845	GREB1;GREB1
cg24432450	-12.3184	8.10031	-1.52073	0.128856	-18.8054	8.5885	-2.18961	0.0289546	bf_duration_cont ~ methylation	bf_duration_cont ~ methylation + maternal_BMI + maternal_age + parity + mat_smk_preg + maternal_education + social_class + bf_intention + cell counts + SVs	1.00396	1.02406	chr4	187422895
cg25209609	62.7569	27.7511	2.26142	0.0240945	69.7667	31.8622	2.18964	0.0289557	bf_duration_cont ~ methylation	bf_duration_cont ~ methylation + maternal_BMI + maternal_age + parity + mat_smk_preg + maternal_education + social_class + bf_intention + cell counts + SVs	1.00396	1.02406	chr6	31865911	EHMT2;EHMT2
cg05168012	-7.71649	9.31491	-0.828402	0.407779	-21.7523	9.93451	-2.18957	0.0289636	bf_duration_cont ~ methylation	bf_duration_cont ~ methylation + maternal_BMI + maternal_age + parity + mat_smk_preg + maternal_education + social_class + bf_intention + cell counts + SVs	1.00396	1.02406	chr2	102867275
cg09867128	146.665	127.554	1.14982	0.250678	284.637	130.001	2.1895	0.0289636	bf_duration_cont ~ methylation	bf_duration_cont ~ methylation + maternal_BMI + maternal_age + parity + mat_smk_preg + maternal_education + social_class + bf_intention + cell counts + SVs	1.00396	1.02406	chr6	31795671	HSPA1B;HSPA1B
cg17929920	-5.45865	3.09451	-1.76398	0.0782483	-6.76348	3.08904	-2.18951	0.0289636	bf_duration_cont ~ methylation	bf_duration_cont ~ methylation + maternal_BMI + maternal_age + parity + mat_smk_preg + maternal_education + social_class + bf_intention + cell counts + SVs	1.00396	1.02406	chr19	11348704	DOCK6;LOC55908
cg04987734	-1.01126	2.62057	-0.385895	0.699711	-7.24077	3.30711	-2.18945	0.0289645	bf_duration_cont ~ methylation	bf_duration_cont ~ methylation + maternal_BMI + maternal_age + parity + mat_smk_preg + maternal_education + social_class + bf_intention + cell counts + SVs	1.00396	1.02406	chr14	103415873	CDC42BPB
cg02140991	30.6428	25.2749	1.21238	0.22585	72.3281	33.0343	2.18948	0.0289678	bf_duration_cont ~ methylation	bf_duration_cont ~ methylation + maternal_BMI + maternal_age + parity + mat_smk_preg + maternal_education + social_class + bf_intention + cell counts + SVs	1.00396	1.02406	chr2	99225580	C2orf64;UNC50
cg02838825	5.7131	2.75846	2.07112	0.038775	6.24459	2.85237	2.18926	0.0289792	bf_duration_cont ~ methylation	bf_duration_cont ~ methylation + maternal_BMI + maternal_age + parity + mat_smk_preg + maternal_education + social_class + bf_intention + cell counts + SVs	1.00396	1.02406	chr1	234613490	TARBP1
cg23399257	3.57504	2.61337	1.36798	0.171831	6.53122	2.98339	2.1892	0.0289839	bf_duration_cont ~ methylation	bf_duration_cont ~ methylation + maternal_BMI + maternal_age + parity + mat_smk_preg + maternal_education + social_class + bf_intention + cell counts + SVs	1.00396	1.02406	chr2	394481
cg17281297	6.97465	3.71861	1.87561	0.0611957	9.06939	4.14288	2.18915	0.0289869	bf_duration_cont ~ methylation	bf_duration_cont ~ methylation + maternal_BMI + maternal_age + parity + mat_smk_preg + maternal_education + social_class + bf_intention + cell counts + SVs	1.00396	1.02406	chr3	134207444	CEP63;CEP63;CEP63;CEP63
cg06915053	-67.8282	33.6758	-2.01415	0.0444465	-81.1644	37.0748	-2.18921	0.0289885	bf_duration_cont ~ methylation	bf_duration_cont ~ methylation + maternal_BMI + maternal_age + parity + mat_smk_preg + maternal_education + social_class + bf_intention + cell counts + SVs	1.00396	1.02406	chr12	7245056	C1R
cg27648808	-11.381	6.63815	-1.71449	0.0869612	-19.8245	9.0557	-2.18918	0.0289889	bf_duration_cont ~ methylation	bf_duration_cont ~ methylation + maternal_BMI + maternal_age + parity + mat_smk_preg + maternal_education + social_class + bf_intention + cell counts + SVs	1.00396	1.02406	chr5	168439973	SLIT3
cg26277321	-29.9261	22.9492	-1.30401	0.192731	-64.0885	29.2756	-2.18914	0.0289891	bf_duration_cont ~ methylation	bf_duration_cont ~ methylation + maternal_BMI + maternal_age + parity + mat_smk_preg + maternal_education + social_class + bf_intention + cell counts + SVs	1.00396	1.02406	chr19	17445619	ANO8;ANO8
cg01157046	-2.96968	1.96289	-1.51292	0.130827	-4.71216	2.1526	-2.18906	0.0289932	bf_duration_cont ~ methylation	bf_duration_cont ~ methylation + maternal_BMI + maternal_age + parity + mat_smk_preg + maternal_education + social_class + bf_intention + cell counts + SVs	1.00396	1.02406	chr2	223419421	SGPP2
cg08545422	37.5406	64.8317	0.579047	0.562778	210.225	96.0317	2.18912	0.0289951	bf_duration_cont ~ methylation	bf_duration_cont ~ methylation + maternal_BMI + maternal_age + parity + mat_smk_preg + maternal_education + social_class + bf_intention + cell counts + SVs	1.00396	1.02406	chr17	43394892	MAP3K14
cg04212619	54.092	32.0051	1.69011	0.0915332	81.7205	37.3309	2.18908	0.0289965	bf_duration_cont ~ methylation	bf_duration_cont ~ methylation + maternal_BMI + maternal_age + parity + mat_smk_preg + maternal_education + social_class + bf_intention + cell counts + SVs	1.00396	1.02406	chr3	14444063	SLC6A6;SLC6A6;SLC6A6
cg05085973	145.857	114.822	1.27029	0.204474	268.438	122.634	2.18893	0.0290025	bf_duration_cont ~ methylation	bf_duration_cont ~ methylation + maternal_BMI + maternal_age + parity + mat_smk_preg + maternal_education + social_class + bf_intention + cell counts + SVs	1.00396	1.02406	chr11	65340056	FAM89B;FAM89B;FAM89B;FAM89B;FAM89B;FAM89B
cg16119239	5.41189	2.88889	1.87334	0.0615075	7.44573	3.40152	2.18894	0.0290026	bf_duration_cont ~ methylation	bf_duration_cont ~ methylation + maternal_BMI + maternal_age + parity + mat_smk_preg + maternal_education + social_class + bf_intention + cell counts + SVs	1.00396	1.02406	chr12	6730309	LPAR5;LPAR5
cg23658814	-9.10237	7.9524	-1.14461	0.252829	-19.9518	9.11483	-2.18894	0.0290028	bf_duration_cont ~ methylation	bf_duration_cont ~ methylation + maternal_BMI + maternal_age + parity + mat_smk_preg + maternal_education + social_class + bf_intention + cell counts + SVs	1.00396	1.02406	chr19	58258135	ZNF776
cg14280658	-0.235874	6.15113	-0.0383465	0.969424	-18.6931	8.5399	-2.18891	0.029005	bf_duration_cont ~ methylation	bf_duration_cont ~ methylation + maternal_BMI + maternal_age + parity + mat_smk_preg + maternal_education + social_class + bf_intention + cell counts + SVs	1.00396	1.02406	chr1	23881754
cg24426778	-35.1513	15.2626	-2.30311	0.0216216	-33.6176	15.3575	-2.189	0.0290069	bf_duration_cont ~ methylation	bf_duration_cont ~ methylation + maternal_BMI + maternal_age + parity + mat_smk_preg + maternal_education + social_class + bf_intention + cell counts + SVs	1.00396	1.02406	chr19	55799295	BRSK1
cg23835377	-41.5211	32.5764	-1.27458	0.202958	-83.212	38.015	-2.18893	0.0290077	bf_duration_cont ~ methylation	bf_duration_cont ~ methylation + maternal_BMI + maternal_age + parity + mat_smk_preg + maternal_education + social_class + bf_intention + cell counts + SVs	1.00396	1.02406	chr2	236720971	AGAP1;AGAP1
cg24421091	-57.1141	36.3606	-1.57077	0.116769	-84.8775	38.7771	-2.18886	0.0290123	bf_duration_cont ~ methylation	bf_duration_cont ~ methylation + maternal_BMI + maternal_age + parity + mat_smk_preg + maternal_education + social_class + bf_intention + cell counts + SVs	1.00396	1.02406	chr7	1519801	INTS1
cg06055873	-0.792296	3.80785	-0.208069	0.835245	-9.80918	4.48167	-2.18873	0.0290169	bf_duration_cont ~ methylation	bf_duration_cont ~ methylation + maternal_BMI + maternal_age + parity + mat_smk_preg + maternal_education + social_class + bf_intention + cell counts + SVs	1.00396	1.02406	chr7	27142204	HOXA2;HOXA2
cg09773436	-6.91769	4.46098	-1.55071	0.1215	-13.1594	6.01239	-2.18871	0.0290197	bf_duration_cont ~ methylation	bf_duration_cont ~ methylation + maternal_BMI + maternal_age + parity + mat_smk_preg + maternal_education + social_class + bf_intention + cell counts + SVs	1.00396	1.02406	chr2	178418053	TTC30B
cg13828183	39.6986	18.567	2.13813	0.0329126	51.6387	23.5933	2.18871	0.0290217	bf_duration_cont ~ methylation	bf_duration_cont ~ methylation + maternal_BMI + maternal_age + parity + mat_smk_preg + maternal_education + social_class + bf_intention + cell counts + SVs	1.00396	1.02406	chr9	80911833	PSAT1;PSAT1
cg01358784	4.23978	5.00217	0.847588	0.397011	11.154	5.09606	2.18874	0.0290233	bf_duration_cont ~ methylation	bf_duration_cont ~ methylation + maternal_BMI + maternal_age + parity + mat_smk_preg + maternal_education + social_class + bf_intention + cell counts + SVs	1.00396	1.02406	chr4	8368575	ACOX3;ACOX3
cg13183628	221.515	107.218	2.06602	0.0392557	242.569	110.832	2.18862	0.0290262	bf_duration_cont ~ methylation	bf_duration_cont ~ methylation + maternal_BMI + maternal_age + parity + mat_smk_preg + maternal_education + social_class + bf_intention + cell counts + SVs	1.00396	1.02406	chr1	1259698	GLTPD1;CPSF3L
cg03497907	9.35026	4.75774	1.96527	0.0498458	10.4974	4.79636	2.18863	0.0290269	bf_duration_cont ~ methylation	bf_duration_cont ~ methylation + maternal_BMI + maternal_age + parity + mat_smk_preg + maternal_education + social_class + bf_intention + cell counts + SVs	1.00396	1.02406	chr10	131759467	EBF3
cg05470736	2.16157	1.69101	1.27827	0.201649	4.78943	2.18843	2.18852	0.0290326	bf_duration_cont ~ methylation	bf_duration_cont ~ methylation + maternal_BMI + maternal_age + parity + mat_smk_preg + maternal_education + social_class + bf_intention + cell counts + SVs	1.00396	1.02406	chr8	145174706
cg16907558	-1.04785	8.66683	-0.120903	0.903809	-24.5234	11.2051	-2.18859	0.0290342	bf_duration_cont ~ methylation	bf_duration_cont ~ methylation + maternal_BMI + maternal_age + parity + mat_smk_preg + maternal_education + social_class + bf_intention + cell counts + SVs	1.00396	1.02406	chr2	71017637	FIGLA
cg19145001	-14.8593	12.6274	-1.17675	0.239764	-29.214	13.3487	-2.18852	0.0290346	bf_duration_cont ~ methylation	bf_duration_cont ~ methylation + maternal_BMI + maternal_age + parity + mat_smk_preg + maternal_education + social_class + bf_intention + cell counts + SVs	1.00396	1.02406	chr7	50470118	IKZF1
cg05142023	4.58071	3.08792	1.48343	0.138486	7.80197	3.56506	2.18845	0.0290382	bf_duration_cont ~ methylation	bf_duration_cont ~ methylation + maternal_BMI + maternal_age + parity + mat_smk_preg + maternal_education + social_class + bf_intention + cell counts + SVs	1.00396	1.02406	chr16	86570343	MTHFSD;MTHFSD;MTHFSD;MTHFSD;MTHFSD;MTHFSD;MTHFSD
cg20144359	-7.07232	4.30234	-1.64383	0.100736	-10.3531	4.73087	-2.18842	0.0290408	bf_duration_cont ~ methylation	bf_duration_cont ~ methylation + maternal_BMI + maternal_age + parity + mat_smk_preg + maternal_education + social_class + bf_intention + cell counts + SVs	1.00396	1.02406	chr11	61450770	DAGLA
cg12930602	-29.1015	26.6615	-1.09152	0.275487	-68.6819	31.3846	-2.18839	0.029046	bf_duration_cont ~ methylation	bf_duration_cont ~ methylation + maternal_BMI + maternal_age + parity + mat_smk_preg + maternal_education + social_class + bf_intention + cell counts + SVs	1.00396	1.02406	chr11	65657895	CCDC85B;CCDC85B
cg14324838	-14.0413	9.2777	-1.51345	0.130699	-25.7927	11.7862	-2.18838	0.0290475	bf_duration_cont ~ methylation	bf_duration_cont ~ methylation + maternal_BMI + maternal_age + parity + mat_smk_preg + maternal_education + social_class + bf_intention + cell counts + SVs	1.00396	1.02406	chr20	34700675	EPB41L1
cg26078977	11.4807	4.49147	2.55611	0.010833	11.4806	5.24619	2.18837	0.0290488	bf_duration_cont ~ methylation	bf_duration_cont ~ methylation + maternal_BMI + maternal_age + parity + mat_smk_preg + maternal_education + social_class + bf_intention + cell counts + SVs	1.00396	1.02406	chr5	59189467	PDE4D;PDE4D;PDE4D
cg27539733	-5.43287	3.388	-1.60356	0.109343	-7.87873	3.60032	-2.18834	0.0290501	bf_duration_cont ~ methylation	bf_duration_cont ~ methylation + maternal_BMI + maternal_age + parity + mat_smk_preg + maternal_education + social_class + bf_intention + cell counts + SVs	1.00396	1.02406	chr16	87160879
cg20641465	-15.3976	29.0065	-0.530834	0.595735	-68.1575	31.1446	-2.18842	0.0290508	bf_duration_cont ~ methylation	bf_duration_cont ~ methylation + maternal_BMI + maternal_age + parity + mat_smk_preg + maternal_education + social_class + bf_intention + cell counts + SVs	1.00396	1.02406	chr10	103991465	PITX3
cg05156566	-5.51968	3.98804	-1.38406	0.166866	-13.3118	6.0829	-2.18839	0.0290513	bf_duration_cont ~ methylation	bf_duration_cont ~ methylation + maternal_BMI + maternal_age + parity + mat_smk_preg + maternal_education + social_class + bf_intention + cell counts + SVs	1.00396	1.02406	chr12	24594521	SOX5
cg22512573	-3.00183	1.64125	-1.829	0.0678961	-3.59094	1.641	-2.18826	0.0290515	bf_duration_cont ~ methylation	bf_duration_cont ~ methylation + maternal_BMI + maternal_age + parity + mat_smk_preg + maternal_education + social_class + bf_intention + cell counts + SVs	1.00396	1.02406	chr12	130529214
cg26418826	-3.069	1.76192	-1.74185	0.0820465	-7.05394	3.22356	-2.18824	0.0290528	bf_duration_cont ~ methylation	bf_duration_cont ~ methylation + maternal_BMI + maternal_age + parity + mat_smk_preg + maternal_education + social_class + bf_intention + cell counts + SVs	1.00396	1.02406	chr12	133757351	ZNF268;ZNF268;ZNF268;ZNF268;ZNF268;ZNF268;ZNF268;ZNF268;ZNF268
cg21624854	30.0211	16.6975	1.79794	0.0726939	48.1385	21.9985	2.18826	0.0290549	bf_duration_cont ~ methylation	bf_duration_cont ~ methylation + maternal_BMI + maternal_age + parity + mat_smk_preg + maternal_education + social_class + bf_intention + cell counts + SVs	1.00396	1.02406	chr17	80674189	FN3KRP
cg20150904	9.36714	7.86199	1.19145	0.233954	24.6467	11.2631	2.18827	0.0290552	bf_duration_cont ~ methylation	bf_duration_cont ~ methylation + maternal_BMI + maternal_age + parity + mat_smk_preg + maternal_education + social_class + bf_intention + cell counts + SVs	1.00396	1.02406	chr17	41854876	DUSP3
cg02698013	-6.96324	4.48272	-1.55335	0.120868	-10.9254	4.99286	-2.18821	0.0290566	bf_duration_cont ~ methylation	bf_duration_cont ~ methylation + maternal_BMI + maternal_age + parity + mat_smk_preg + maternal_education + social_class + bf_intention + cell counts + SVs	1.00396	1.02406	chr9	140777406	CACNA1B
cg02396914	1.24671	1.99698	0.624298	0.532669	8.05824	3.68266	2.18816	0.029059	bf_duration_cont ~ methylation	bf_duration_cont ~ methylation + maternal_BMI + maternal_age + parity + mat_smk_preg + maternal_education + social_class + bf_intention + cell counts + SVs	1.00396	1.02406	chr8	120743868	TAF2
cg22538483	6.66056	4.62393	1.44045	0.150262	12.578	5.74841	2.18808	0.0290661	bf_duration_cont ~ methylation	bf_duration_cont ~ methylation + maternal_BMI + maternal_age + parity + mat_smk_preg + maternal_education + social_class + bf_intention + cell counts + SVs	1.00396	1.02406	chr6	572781	EXOC2
cg16000077	7.38178	2.99848	2.46184	0.0141026	8.12508	3.71338	2.18806	0.0290666	bf_duration_cont ~ methylation	bf_duration_cont ~ methylation + maternal_BMI + maternal_age + parity + mat_smk_preg + maternal_education + social_class + bf_intention + cell counts + SVs	1.00396	1.02406	chr14	24777803	LTB4R2;CIDEB
cg03164969	-5.71493	4.36447	-1.30942	0.190894	-14.4293	6.59454	-2.18807	0.0290672	bf_duration_cont ~ methylation	bf_duration_cont ~ methylation + maternal_BMI + maternal_age + parity + mat_smk_preg + maternal_education + social_class + bf_intention + cell counts + SVs	1.00396	1.02406	chr11	1855884	SYT8
cg09978023	-6.68135	3.48045	-1.91968	0.0553783	-11.0929	5.06969	-2.18808	0.0290695	bf_duration_cont ~ methylation	bf_duration_cont ~ methylation + maternal_BMI + maternal_age + parity + mat_smk_preg + maternal_education + social_class + bf_intention + cell counts + SVs	1.00396	1.02406	chr1	192608588	RGS13;RGS13
cg05237260	4.6691	2.29197	2.03716	0.0420726	5.51017	2.51839	2.18797	0.0290726	bf_duration_cont ~ methylation	bf_duration_cont ~ methylation + maternal_BMI + maternal_age + parity + mat_smk_preg + maternal_education + social_class + bf_intention + cell counts + SVs	1.00396	1.02406	chr9	44401998
cg14322570	10.6635	5.18539	2.05645	0.0401789	11.7415	5.36618	2.18805	0.0290747	bf_duration_cont ~ methylation	bf_duration_cont ~ methylation + maternal_BMI + maternal_age + parity + mat_smk_preg + maternal_education + social_class + bf_intention + cell counts + SVs	1.00396	1.02406	chr9	135769402	TSC1;TSC1;TSC1
cg25922637	2.09273	7.89403	0.265102	0.791022	-29.0037	13.2562	-2.18794	0.0290754	bf_duration_cont ~ methylation	bf_duration_cont ~ methylation + maternal_BMI + maternal_age + parity + mat_smk_preg + maternal_education + social_class + bf_intention + cell counts + SVs	1.00396	1.02406	chr10	128076308	ADAM12;ADAM12
cg10624729	12.5307	9.40782	1.33195	0.183388	21.9565	10.0352	2.18795	0.0290786	bf_duration_cont ~ methylation	bf_duration_cont ~ methylation + maternal_BMI + maternal_age + parity + mat_smk_preg + maternal_education + social_class + bf_intention + cell counts + SVs	1.00396	1.02406	chr1	78298207	FAM73A
cg07740911	92.5953	138.097	0.670511	0.502791	310.269	141.811	2.18791	0.0290793	bf_duration_cont ~ methylation	bf_duration_cont ~ methylation + maternal_BMI + maternal_age + parity + mat_smk_preg + maternal_education + social_class + bf_intention + cell counts + SVs	1.00396	1.02406	chr16	8768488	ABAT;ABAT
cg13031167	-33.1075	18.2912	-1.81003	0.070808	-43.113	19.7042	-2.18801	0.0290834	bf_duration_cont ~ methylation	bf_duration_cont ~ methylation + maternal_BMI + maternal_age + parity + mat_smk_preg + maternal_education + social_class + bf_intention + cell counts + SVs	1.00396	1.02406	chr6	33041406	HLA-DPA1
cg14837919	95.826	80.1478	1.19562	0.232321	183.497	83.872	2.18782	0.0290857	bf_duration_cont ~ methylation	bf_duration_cont ~ methylation + maternal_BMI + maternal_age + parity + mat_smk_preg + maternal_education + social_class + bf_intention + cell counts + SVs	1.00396	1.02406	chr4	142557582	IL15;IL15
cg08176056	-3.87845	2.52686	-1.53489	0.125339	-5.85648	2.67693	-2.18776	0.0290886	bf_duration_cont ~ methylation	bf_duration_cont ~ methylation + maternal_BMI + maternal_age + parity + mat_smk_preg + maternal_education + social_class + bf_intention + cell counts + SVs	1.00396	1.02406	chr4	8239254	SH3TC1
cg16743273	-7.33244	3.25895	-2.24994	0.0248148	-7.45457	3.40745	-2.18773	0.0290913	bf_duration_cont ~ methylation	bf_duration_cont ~ methylation + maternal_BMI + maternal_age + parity + mat_smk_preg + maternal_education + social_class + bf_intention + cell counts + SVs	1.00396	1.02406	chr19	2076833	MOBKL2A
cg12053004	-9.449	5.00764	-1.88692	0.0596557	-13.2639	6.06304	-2.18767	0.0290962	bf_duration_cont ~ methylation	bf_duration_cont ~ methylation + maternal_BMI + maternal_age + parity + mat_smk_preg + maternal_education + social_class + bf_intention + cell counts + SVs	1.00396	1.02406	chr1	221057751	HLX
cg16438686	-8.19071	4.11984	-1.98811	0.0472548	-10.0426	4.59061	-2.18763	0.0290991	bf_duration_cont ~ methylation	bf_duration_cont ~ methylation + maternal_BMI + maternal_age + parity + mat_smk_preg + maternal_education + social_class + bf_intention + cell counts + SVs	1.00396	1.02406	chr11	75968191
cg07659624	3.50893	3.63107	0.966363	0.334252	9.87729	4.51514	2.18759	0.0291012	bf_duration_cont ~ methylation	bf_duration_cont ~ methylation + maternal_BMI + maternal_age + parity + mat_smk_preg + maternal_education + social_class + bf_intention + cell counts + SVs	1.00396	1.02406	chr8	23425272	SLC25A37
cg13402298	-9.43585	5.74141	-1.64347	0.100818	-13.2058	6.03646	-2.18768	0.0291014	bf_duration_cont ~ methylation	bf_duration_cont ~ methylation + maternal_BMI + maternal_age + parity + mat_smk_preg + maternal_education + social_class + bf_intention + cell counts + SVs	1.00396	1.02406	chr1	2850682
cg18368019	190.065	84.9068	2.23851	0.025558	194.035	88.6976	2.1876	0.0291049	bf_duration_cont ~ methylation	bf_duration_cont ~ methylation + maternal_BMI + maternal_age + parity + mat_smk_preg + maternal_education + social_class + bf_intention + cell counts + SVs	1.00396	1.02406	chr17	43972978	MAPT;MAPT;MAPT;LOC100128977;MAPT;MAPT;LOC100130148;MAPT
cg14032742	3.66012	3.2924	1.11169	0.266719	9.20051	4.2059	2.18753	0.0291067	bf_duration_cont ~ methylation	bf_duration_cont ~ methylation + maternal_BMI + maternal_age + parity + mat_smk_preg + maternal_education + social_class + bf_intention + cell counts + SVs	1.00396	1.02406	chr1	229409358	RAB4A
cg10105149	8.18411	4.03897	2.02629	0.0431804	10.4658	4.78433	2.18751	0.0291096	bf_duration_cont ~ methylation	bf_duration_cont ~ methylation + maternal_BMI + maternal_age + parity + mat_smk_preg + maternal_education + social_class + bf_intention + cell counts + SVs	1.00396	1.02406	chr16	77233012	SYCE1L;MON1B
cg03382743	113.054	76.3718	1.48031	0.139318	166.127	75.9448	2.18747	0.0291118	bf_duration_cont ~ methylation	bf_duration_cont ~ methylation + maternal_BMI + maternal_age + parity + mat_smk_preg + maternal_education + social_class + bf_intention + cell counts + SVs	1.00396	1.02406	chr3	141379129
cg25127083	38.1553	16.7658	2.27578	0.023215	46.0444	21.049	2.18748	0.0291134	bf_duration_cont ~ methylation	bf_duration_cont ~ methylation + maternal_BMI + maternal_age + parity + mat_smk_preg + maternal_education + social_class + bf_intention + cell counts + SVs	1.00396	1.02406	chr3	13521250	HDAC11;HDAC11
cg12763094	-5.38759	3.20737	-1.67975	0.0935267	-8.00751	3.66078	-2.18738	0.029117	bf_duration_cont ~ methylation	bf_duration_cont ~ methylation + maternal_BMI + maternal_age + parity + mat_smk_preg + maternal_education + social_class + bf_intention + cell counts + SVs	1.00396	1.02406	chr1	45572163	ZSWIM5
cg20644952	3.2202	2.89201	1.11348	0.265948	7.42622	3.39509	2.18734	0.0291187	bf_duration_cont ~ methylation	bf_duration_cont ~ methylation + maternal_BMI + maternal_age + parity + mat_smk_preg + maternal_education + social_class + bf_intention + cell counts + SVs	1.00396	1.02406	chr4	6717431	CNO
cg01151029	-5.33508	3.80058	-1.40376	0.160916	-13.1161	5.99621	-2.1874	0.0291202	bf_duration_cont ~ methylation	bf_duration_cont ~ methylation + maternal_BMI + maternal_age + parity + mat_smk_preg + maternal_education + social_class + bf_intention + cell counts + SVs	1.00396	1.02406	chr16	76342377	CNTNAP4;CNTNAP4
cg27092605	9.62959	5.79732	1.66104	0.0972291	12.4812	5.70611	2.18734	0.0291205	bf_duration_cont ~ methylation	bf_duration_cont ~ methylation + maternal_BMI + maternal_age + parity + mat_smk_preg + maternal_education + social_class + bf_intention + cell counts + SVs	1.00396	1.02406	chr7	93357562
cg08193293	16.289	7.60267	2.14254	0.0325583	23.2825	10.6441	2.18737	0.0291235	bf_duration_cont ~ methylation	bf_duration_cont ~ methylation + maternal_BMI + maternal_age + parity + mat_smk_preg + maternal_education + social_class + bf_intention + cell counts + SVs	1.00396	1.02406	chr11	130536640
cg07362003	-4.31359	2.66737	-1.61717	0.10637	-11.0585	5.0558	-2.18728	0.0291253	bf_duration_cont ~ methylation	bf_duration_cont ~ methylation + maternal_BMI + maternal_age + parity + mat_smk_preg + maternal_education + social_class + bf_intention + cell counts + SVs	1.00396	1.02406	chr2	157682747
cg24693392	75.0342	46.5819	1.6108	0.107754	119.659	54.7072	2.18727	0.0291284	bf_duration_cont ~ methylation	bf_duration_cont ~ methylation + maternal_BMI + maternal_age + parity + mat_smk_preg + maternal_education + social_class + bf_intention + cell counts + SVs	1.00396	1.02406	chr4	110736493	GAR1;GAR1
cg10530336	-3.14726	2.87352	-1.09526	0.273842	-6.37568	2.91496	-2.18722	0.029129	bf_duration_cont ~ methylation	bf_duration_cont ~ methylation + maternal_BMI + maternal_age + parity + mat_smk_preg + maternal_education + social_class + bf_intention + cell counts + SVs	1.00396	1.02406	chr7	158072999	PTPRN2;PTPRN2;PTPRN2
cg10773780	-4.62549	4.26367	-1.08486	0.27842	-11.5739	5.29165	-2.1872	0.0291302	bf_duration_cont ~ methylation	bf_duration_cont ~ methylation + maternal_BMI + maternal_age + parity + mat_smk_preg + maternal_education + social_class + bf_intention + cell counts + SVs	1.00396	1.02406	chr1	17846756
cg11036290	4.54161	2.39863	1.89342	0.0587825	5.97378	2.73127	2.18718	0.0291307	bf_duration_cont ~ methylation	bf_duration_cont ~ methylation + maternal_BMI + maternal_age + parity + mat_smk_preg + maternal_education + social_class + bf_intention + cell counts + SVs	1.00396	1.02406	chrX	68060375	EFNB1
cg18637291	13.2506	6.19032	2.14053	0.0327163	18.9949	8.68458	2.1872	0.0291317	bf_duration_cont ~ methylation	bf_duration_cont ~ methylation + maternal_BMI + maternal_age + parity + mat_smk_preg + maternal_education + social_class + bf_intention + cell counts + SVs	1.00396	1.02406	chr3	55865842	ERC2
cg11599721	4.25699	3.51729	1.21031	0.226644	9.05355	4.13929	2.18722	0.0291326	bf_duration_cont ~ methylation	bf_duration_cont ~ methylation + maternal_BMI + maternal_age + parity + mat_smk_preg + maternal_education + social_class + bf_intention + cell counts + SVs	1.00396	1.02406	chr6	166908574	RPS6KA2;RPS6KA2
cg04428805	-12.6618	8.21482	-1.54134	0.123768	-21.9126	10.0186	-2.1872	0.0291353	bf_duration_cont ~ methylation	bf_duration_cont ~ methylation + maternal_BMI + maternal_age + parity + mat_smk_preg + maternal_education + social_class + bf_intention + cell counts + SVs	1.00396	1.02406	chr17	65239522	HELZ
cg11271713	0.903608	9.38562	0.0962757	0.923334	-41.7479	19.0881	-2.18712	0.0291353	bf_duration_cont ~ methylation	bf_duration_cont ~ methylation + maternal_BMI + maternal_age + parity + mat_smk_preg + maternal_education + social_class + bf_intention + cell counts + SVs	1.00396	1.02406	chr22	38794898	LOC400927
cg02529035	-3.83965	10.8357	-0.354352	0.7232	-33.991	15.5415	-2.18711	0.0291373	bf_duration_cont ~ methylation	bf_duration_cont ~ methylation + maternal_BMI + maternal_age + parity + mat_smk_preg + maternal_education + social_class + bf_intention + cell counts + SVs	1.00396	1.02406	chr2	220377885	ACCN4;ACCN4
cg14206983	-5.52546	4.26705	-1.29491	0.19585	-13.953	6.37969	-2.1871	0.0291379	bf_duration_cont ~ methylation	bf_duration_cont ~ methylation + maternal_BMI + maternal_age + parity + mat_smk_preg + maternal_education + social_class + bf_intention + cell counts + SVs	1.00396	1.02406	chr9	127239226	GPR144
cg23053825	57.5972	25.5608	2.25334	0.024616	67.8627	31.0257	2.1873	0.029143	bf_duration_cont ~ methylation	bf_duration_cont ~ methylation + maternal_BMI + maternal_age + parity + mat_smk_preg + maternal_education + social_class + bf_intention + cell counts + SVs	1.00396	1.02406	chr2	203879250	NBEAL1
cg24245227	14.9534	12.023	1.24373	0.214089	31.1639	14.2497	2.18699	0.0291475	bf_duration_cont ~ methylation	bf_duration_cont ~ methylation + maternal_BMI + maternal_age + parity + mat_smk_preg + maternal_education + social_class + bf_intention + cell counts + SVs	1.00396	1.02406	chr6	31667832	BAT5
cg15422439	5.03573	3.45422	1.45785	0.145406	11.5149	5.26535	2.18693	0.0291491	bf_duration_cont ~ methylation	bf_duration_cont ~ methylation + maternal_BMI + maternal_age + parity + mat_smk_preg + maternal_education + social_class + bf_intention + cell counts + SVs	1.00396	1.02406	chr8	70549038	SULF1;SULF1;SULF1;SULF1
cg06451054	-5.58873	3.6881	-1.51534	0.130213	-9.06942	4.14714	-2.18691	0.0291506	bf_duration_cont ~ methylation	bf_duration_cont ~ methylation + maternal_BMI + maternal_age + parity + mat_smk_preg + maternal_education + social_class + bf_intention + cell counts + SVs	1.00396	1.02406	chr19	57176449	ZNF835
cg06204800	4.56346	3.48458	1.30961	0.190829	8.38474	3.83405	2.18691	0.0291517	bf_duration_cont ~ methylation	bf_duration_cont ~ methylation + maternal_BMI + maternal_age + parity + mat_smk_preg + maternal_education + social_class + bf_intention + cell counts + SVs	1.00396	1.02406	chr7	97847111	TECPR1
cg07952381	-9.96751	4.71563	-2.11372	0.0349584	-10.3471	4.73121	-2.18699	0.0291519	bf_duration_cont ~ methylation	bf_duration_cont ~ methylation + maternal_BMI + maternal_age + parity + mat_smk_preg + maternal_education + social_class + bf_intention + cell counts + SVs	1.00396	1.02406	chr1	23040723	EPHB2;EPHB2
cg03874542	8.5228	3.78239	2.25328	0.024604	8.46388	3.87033	2.18686	0.0291568	bf_duration_cont ~ methylation	bf_duration_cont ~ methylation + maternal_BMI + maternal_age + parity + mat_smk_preg + maternal_education + social_class + bf_intention + cell counts + SVs	1.00396	1.02406	chr10	8338503
cg10634185	37.6304	13.375	2.81348	0.00506195	41.3482	18.908	2.18681	0.0291595	bf_duration_cont ~ methylation	bf_duration_cont ~ methylation + maternal_BMI + maternal_age + parity + mat_smk_preg + maternal_education + social_class + bf_intention + cell counts + SVs	1.00396	1.02406	chr9	73034988
cg06748476	6.16431	4.45925	1.38237	0.167374	10.8341	4.95437	2.18677	0.0291618	bf_duration_cont ~ methylation	bf_duration_cont ~ methylation + maternal_BMI + maternal_age + parity + mat_smk_preg + maternal_education + social_class + bf_intention + cell counts + SVs	1.00396	1.02406	chr15	77962173
cg10828660	-11.0426	9.14687	-1.20726	0.227813	-24.1937	11.0636	-2.18679	0.0291626	bf_duration_cont ~ methylation	bf_duration_cont ~ methylation + maternal_BMI + maternal_age + parity + mat_smk_preg + maternal_education + social_class + bf_intention + cell counts + SVs	1.00396	1.02406	chr2	175205852
cg05098815	-13.9018	11.9425	-1.16405	0.244884	-26.1383	11.9519	-2.18696	0.0291645	bf_duration_cont ~ methylation	bf_duration_cont ~ methylation + maternal_BMI + maternal_age + parity + mat_smk_preg + maternal_education + social_class + bf_intention + cell counts + SVs	1.00396	1.02406	chrY	9449618	RBMY3AP
cg08506163	40.3886	11.7655	3.43282	0.000639343	27.0215	12.3565	2.18683	0.0291649	bf_duration_cont ~ methylation	bf_duration_cont ~ methylation + maternal_BMI + maternal_age + parity + mat_smk_preg + maternal_education + social_class + bf_intention + cell counts + SVs	1.00396	1.02406	chr6	127840334	C6orf174;C6orf174
cg07957458	7.57832	3.21617	2.35632	0.0187799	6.89282	3.1521	2.18674	0.0291661	bf_duration_cont ~ methylation	bf_duration_cont ~ methylation + maternal_BMI + maternal_age + parity + mat_smk_preg + maternal_education + social_class + bf_intention + cell counts + SVs	1.00396	1.02406	chr20	33862215	MMP24
cg09923107	281.833	154.782	1.82084	0.0691377	362.611	165.82	2.18678	0.0291673	bf_duration_cont ~ methylation	bf_duration_cont ~ methylation + maternal_BMI + maternal_age + parity + mat_smk_preg + maternal_education + social_class + bf_intention + cell counts + SVs	1.00396	1.02406	chr20	30193892	ID1;ID1;ID1
ch.5.2389603F	17.7267	14.4367	1.22789	0.219984	62.3706	28.5206	2.18686	0.0291674	bf_duration_cont ~ methylation	bf_duration_cont ~ methylation + maternal_BMI + maternal_age + parity + mat_smk_preg + maternal_education + social_class + bf_intention + cell counts + SVs	1.00396	1.02406	chr5	130998210	FNIP1;FNIP1
cg00221736	-0.0987085	2.54354	-0.0388075	0.969057	12.077	5.52299	2.18667	0.0291681	bf_duration_cont ~ methylation	bf_duration_cont ~ methylation + maternal_BMI + maternal_age + parity + mat_smk_preg + maternal_education + social_class + bf_intention + cell counts + SVs	1.00396	1.02406	chr7	86819455	DMTF1;DMTF1;DMTF1;DMTF1;DMTF1
cg00980060	4.53097	2.65765	1.70488	0.0887348	6.66456	3.04787	2.18663	0.029171	bf_duration_cont ~ methylation	bf_duration_cont ~ methylation + maternal_BMI + maternal_age + parity + mat_smk_preg + maternal_education + social_class + bf_intention + cell counts + SVs	1.00396	1.02406	chr1	14849511
cg18181363	-6.53732	3.56475	-1.83388	0.0671685	-8.87348	4.05813	-2.1866	0.029175	bf_duration_cont ~ methylation	bf_duration_cont ~ methylation + maternal_BMI + maternal_age + parity + mat_smk_preg + maternal_education + social_class + bf_intention + cell counts + SVs	1.00396	1.02406	chr1	2766788
cg25943096	7.42008	3.5537	2.08799	0.0372221	8.16109	3.73233	2.18659	0.0291761	bf_duration_cont ~ methylation	bf_duration_cont ~ methylation + maternal_BMI + maternal_age + parity + mat_smk_preg + maternal_education + social_class + bf_intention + cell counts + SVs	1.00396	1.02406	chr4	38869650	MIR574;FAM114A1
cg09110402	160.875	128.925	1.24782	0.212585	294.768	134.813	2.1865	0.0291813	bf_duration_cont ~ methylation	bf_duration_cont ~ methylation + maternal_BMI + maternal_age + parity + mat_smk_preg + maternal_education + social_class + bf_intention + cell counts + SVs	1.00396	1.02406	chr20	47444998	PREX1
cg08923033	-9.84296	12.0643	-0.815878	0.414896	-25.6447	11.7286	-2.18651	0.0291825	bf_duration_cont ~ methylation	bf_duration_cont ~ methylation + maternal_BMI + maternal_age + parity + mat_smk_preg + maternal_education + social_class + bf_intention + cell counts + SVs	1.00396	1.02406	chr16	226002	HBA1
cg04308882	9.88648	4.36389	2.26552	0.0238383	10.4225	4.76696	2.1864	0.0291899	bf_duration_cont ~ methylation	bf_duration_cont ~ methylation + maternal_BMI + maternal_age + parity + mat_smk_preg + maternal_education + social_class + bf_intention + cell counts + SVs	1.00396	1.02406	chr22	32368489
cg24132141	18.3158	10.199	1.79583	0.0730342	27.656	12.649	2.18642	0.0291948	bf_duration_cont ~ methylation	bf_duration_cont ~ methylation + maternal_BMI + maternal_age + parity + mat_smk_preg + maternal_education + social_class + bf_intention + cell counts + SVs	1.00396	1.02406	chr2	217499384	IGFBP2
cg23484755	85.6643	74.223	1.15415	0.248922	159.833	73.0971	2.18659	0.0291952	bf_duration_cont ~ methylation	bf_duration_cont ~ methylation + maternal_BMI + maternal_age + parity + mat_smk_preg + maternal_education + social_class + bf_intention + cell counts + SVs	1.00396	1.02406	chr21	38935991
cg25744552	-3.23341	2.59022	-1.24832	0.212402	-5.96193	2.72695	-2.1863	0.0291954	bf_duration_cont ~ methylation	bf_duration_cont ~ methylation + maternal_BMI + maternal_age + parity + mat_smk_preg + maternal_education + social_class + bf_intention + cell counts + SVs	1.00396	1.02406	chr1	117368140
cg01939962	-13.0243	11.6585	-1.11715	0.264386	-27.0666	12.3795	-2.1864	0.0291959	bf_duration_cont ~ methylation	bf_duration_cont ~ methylation + maternal_BMI + maternal_age + parity + mat_smk_preg + maternal_education + social_class + bf_intention + cell counts + SVs	1.00396	1.02406	chr1	226398034
cg03362815	-18.1277	7.73167	-2.3446	0.0193734	-18.029	8.24634	-2.18631	0.0291963	bf_duration_cont ~ methylation	bf_duration_cont ~ methylation + maternal_BMI + maternal_age + parity + mat_smk_preg + maternal_education + social_class + bf_intention + cell counts + SVs	1.00396	1.02406	chr16	50407774
cg23470227	2.79504	2.15106	1.29938	0.194314	4.92429	2.2524	2.18624	0.0292003	bf_duration_cont ~ methylation	bf_duration_cont ~ methylation + maternal_BMI + maternal_age + parity + mat_smk_preg + maternal_education + social_class + bf_intention + cell counts + SVs	1.00396	1.02406	chr17	73824760	UNC13D
cg16707506	-8.35104	14.6377	-0.570515	0.568543	-47.2022	21.5903	-2.18627	0.0292004	bf_duration_cont ~ methylation	bf_duration_cont ~ methylation + maternal_BMI + maternal_age + parity + mat_smk_preg + maternal_education + social_class + bf_intention + cell counts + SVs	1.00396	1.02406	chr7	45067057	CCM2;CCM2;CCM2;CCM2;CCM2
cg08818337	-6.75061	10.857	-0.621777	0.534328	-24.7102	11.3024	-2.18628	0.0292028	bf_duration_cont ~ methylation	bf_duration_cont ~ methylation + maternal_BMI + maternal_age + parity + mat_smk_preg + maternal_education + social_class + bf_intention + cell counts + SVs	1.00396	1.02406	chr5	149962501
cg24414383	-5.75964	3.69933	-1.55694	0.120021	-13.4397	6.14728	-2.18629	0.0292033	bf_duration_cont ~ methylation	bf_duration_cont ~ methylation + maternal_BMI + maternal_age + parity + mat_smk_preg + maternal_education + social_class + bf_intention + cell counts + SVs	1.00396	1.02406	chr17	39198944	KRTAP1-1
cg02707162	6.74685	2.99912	2.24961	0.0248358	7.07258	3.23512	2.18619	0.0292043	bf_duration_cont ~ methylation	bf_duration_cont ~ methylation + maternal_BMI + maternal_age + parity + mat_smk_preg + maternal_education + social_class + bf_intention + cell counts + SVs	1.00396	1.02406	chr19	632675	POLRMT
cg19231632	43.0733	33.9684	1.26804	0.205285	82.0401	37.5254	2.18626	0.029207	bf_duration_cont ~ methylation	bf_duration_cont ~ methylation + maternal_BMI + maternal_age + parity + mat_smk_preg + maternal_education + social_class + bf_intention + cell counts + SVs	1.00396	1.02406	chr19	49661071	TRPM4;TRPM4
cg14449524	6.56262	3.37077	1.94692	0.0520125	10.8383	4.95769	2.18615	0.0292079	bf_duration_cont ~ methylation	bf_duration_cont ~ methylation + maternal_BMI + maternal_age + parity + mat_smk_preg + maternal_education + social_class + bf_intention + cell counts + SVs	1.00396	1.02406	chr9	78253033	MIR548H3
cg26930498	6.32604	5.34209	1.18419	0.236894	11.3673	5.19721	2.18719	0.0292087	bf_duration_cont ~ methylation	bf_duration_cont ~ methylation + maternal_BMI + maternal_age + parity + mat_smk_preg + maternal_education + social_class + bf_intention + cell counts + SVs	1.00396	1.02406	chr16	71458897
cg12102702	-5.8805	4.70201	-1.25063	0.211566	-11.4513	5.2379	-2.18623	0.0292088	bf_duration_cont ~ methylation	bf_duration_cont ~ methylation + maternal_BMI + maternal_age + parity + mat_smk_preg + maternal_education + social_class + bf_intention + cell counts + SVs	1.00396	1.02406	chr10	120817577	EIF3A
cg04508687	118.891	83.8018	1.41871	0.156504	206.382	94.4052	2.18613	0.0292098	bf_duration_cont ~ methylation	bf_duration_cont ~ methylation + maternal_BMI + maternal_age + parity + mat_smk_preg + maternal_education + social_class + bf_intention + cell counts + SVs	1.00396	1.02406	chr6	167275843	RPS6KA2
cg01018726	-129.992	109.387	-1.18837	0.235166	-266.941	122.104	-2.18617	0.0292104	bf_duration_cont ~ methylation	bf_duration_cont ~ methylation + maternal_BMI + maternal_age + parity + mat_smk_preg + maternal_education + social_class + bf_intention + cell counts + SVs	1.00396	1.02406	chr19	10602314	KEAP1;KEAP1
cg27529569	182.724	93.6926	1.95025	0.0516144	212.579	97.2419	2.18609	0.0292133	bf_duration_cont ~ methylation	bf_duration_cont ~ methylation + maternal_BMI + maternal_age + parity + mat_smk_preg + maternal_education + social_class + bf_intention + cell counts + SVs	1.00396	1.02406	chr19	2977348	TLE6;TLE6
cg07704235	20.0218	10.1495	1.97269	0.0489955	22.2952	10.1987	2.18608	0.029217	bf_duration_cont ~ methylation	bf_duration_cont ~ methylation + maternal_BMI + maternal_age + parity + mat_smk_preg + maternal_education + social_class + bf_intention + cell counts + SVs	1.00396	1.02406	chr18	46501202
cg05563107	4.4909	10.225	0.439209	0.660669	-50.255	22.9895	-2.18599	0.0292179	bf_duration_cont ~ methylation	bf_duration_cont ~ methylation + maternal_BMI + maternal_age + parity + mat_smk_preg + maternal_education + social_class + bf_intention + cell counts + SVs	1.00396	1.02406	chr19	50528575	VRK3;VRK3;ZNF473;ZNF473;VRK3;VRK3
cg22986281	-9.19323	6.47001	-1.4209	0.155871	-20.3252	9.29768	-2.18605	0.0292183	bf_duration_cont ~ methylation	bf_duration_cont ~ methylation + maternal_BMI + maternal_age + parity + mat_smk_preg + maternal_education + social_class + bf_intention + cell counts + SVs	1.00396	1.02406	chr7	28778893	CREB5;CREB5;CREB5;CREB5
cg11300402	27.2604	18.7912	1.4507	0.147396	49.3653	22.5818	2.18607	0.0292204	bf_duration_cont ~ methylation	bf_duration_cont ~ methylation + maternal_BMI + maternal_age + parity + mat_smk_preg + maternal_education + social_class + bf_intention + cell counts + SVs	1.00396	1.02406	chr7	99680324	ZNF3;ZNF3
cg14334041	4.93482	4.42157	1.11608	0.264837	11.2428	5.14338	2.18588	0.0292275	bf_duration_cont ~ methylation	bf_duration_cont ~ methylation + maternal_BMI + maternal_age + parity + mat_smk_preg + maternal_education + social_class + bf_intention + cell counts + SVs	1.00396	1.02406	chr9	96353285	PHF2
cg01407576	21.6469	11.8879	1.82092	0.0691237	29.0626	13.2953	2.18594	0.0292277	bf_duration_cont ~ methylation	bf_duration_cont ~ methylation + maternal_BMI + maternal_age + parity + mat_smk_preg + maternal_education + social_class + bf_intention + cell counts + SVs	1.00396	1.02406	chr7	55515199
cg05300045	20.8155	8.7963	2.36639	0.018282	22.4109	10.2525	2.18589	0.0292287	bf_duration_cont ~ methylation	bf_duration_cont ~ methylation + maternal_BMI + maternal_age + parity + mat_smk_preg + maternal_education + social_class + bf_intention + cell counts + SVs	1.00396	1.02406	chr16	20420663	ACSM5
cg23279136	-1.57137	3.28622	-0.478171	0.632703	-8.38833	3.83758	-2.18584	0.0292306	bf_duration_cont ~ methylation	bf_duration_cont ~ methylation + maternal_BMI + maternal_age + parity + mat_smk_preg + maternal_education + social_class + bf_intention + cell counts + SVs	1.00396	1.02406	chrX	74375966	ABCB7
cg04742605	6.22527	3.11601	1.99784	0.0461869	8.11724	3.71358	2.18583	0.0292316	bf_duration_cont ~ methylation	bf_duration_cont ~ methylation + maternal_BMI + maternal_age + parity + mat_smk_preg + maternal_education + social_class + bf_intention + cell counts + SVs	1.00396	1.02406	chr11	70385511	SHANK2;SHANK2
cg20341942	142.26	71.841	1.9802	0.0481404	171.722	78.5621	2.18581	0.0292341	bf_duration_cont ~ methylation	bf_duration_cont ~ methylation + maternal_BMI + maternal_age + parity + mat_smk_preg + maternal_education + social_class + bf_intention + cell counts + SVs	1.00396	1.02406	chr2	43823139	THADA;THADA;THADA
cg17143900	6.77454	2.93883	2.30518	0.0214968	6.69605	3.06347	2.18577	0.0292344	bf_duration_cont ~ methylation	bf_duration_cont ~ methylation + maternal_BMI + maternal_age + parity + mat_smk_preg + maternal_education + social_class + bf_intention + cell counts + SVs	1.00396	1.02406	chr1	7111184	CAMTA1
cg03273952	-104.591	62.2185	-1.68103	0.0932926	-145.504	66.566	-2.18585	0.0292396	bf_duration_cont ~ methylation	bf_duration_cont ~ methylation + maternal_BMI + maternal_age + parity + mat_smk_preg + maternal_education + social_class + bf_intention + cell counts + SVs	1.00396	1.02406	chr3	49689542	BSN
cg07934434	4.62142	3.29532	1.40242	0.161311	7.48021	3.42228	2.18574	0.0292402	bf_duration_cont ~ methylation	bf_duration_cont ~ methylation + maternal_BMI + maternal_age + parity + mat_smk_preg + maternal_education + social_class + bf_intention + cell counts + SVs	1.00396	1.02406	chr10	87898692	GRID1
cg17459443	-2.8677	4.14727	-0.691468	0.489539	-9.82347	4.49459	-2.18562	0.0292452	bf_duration_cont ~ methylation	bf_duration_cont ~ methylation + maternal_BMI + maternal_age + parity + mat_smk_preg + maternal_education + social_class + bf_intention + cell counts + SVs	1.00396	1.02406	chr17	6559109
cg23232755	7.29694	3.52699	2.06888	0.0389876	7.55557	3.45689	2.18565	0.0292457	bf_duration_cont ~ methylation	bf_duration_cont ~ methylation + maternal_BMI + maternal_age + parity + mat_smk_preg + maternal_education + social_class + bf_intention + cell counts + SVs	1.00396	1.02406	chr4	187186265	F11
cg23233673	172.818	101.805	1.69754	0.0901147	246.974	113.001	2.1856	0.0292479	bf_duration_cont ~ methylation	bf_duration_cont ~ methylation + maternal_BMI + maternal_age + parity + mat_smk_preg + maternal_education + social_class + bf_intention + cell counts + SVs	1.00396	1.02406	chr19	54693846	MBOAT7;MBOAT7;MBOAT7;MBOAT7;TSEN34;TSEN34
cg24890716	-8.94846	3.61843	-2.47303	0.0136742	-9.32447	4.26634	-2.18559	0.0292492	bf_duration_cont ~ methylation	bf_duration_cont ~ methylation + maternal_BMI + maternal_age + parity + mat_smk_preg + maternal_education + social_class + bf_intention + cell counts + SVs	1.00396	1.02406	chr8	1458554	DLGAP2
cg20106158	-14.855	8.52436	-1.74265	0.0819257	-17.6766	8.08719	-2.18575	0.0292509	bf_duration_cont ~ methylation	bf_duration_cont ~ methylation + maternal_BMI + maternal_age + parity + mat_smk_preg + maternal_education + social_class + bf_intention + cell counts + SVs	1.00396	1.02406	chrY	6388486
cg00208274	-9.34583	5.47525	-1.70692	0.0883623	-13.5105	6.18147	-2.18564	0.0292511	bf_duration_cont ~ methylation	bf_duration_cont ~ methylation + maternal_BMI + maternal_age + parity + mat_smk_preg + maternal_education + social_class + bf_intention + cell counts + SVs	1.00396	1.02406	chr7	4779342	FOXK1
cg25824543	7.25664	3.92389	1.84935	0.0648992	17.5817	8.04466	2.18551	0.0292533	bf_duration_cont ~ methylation	bf_duration_cont ~ methylation + maternal_BMI + maternal_age + parity + mat_smk_preg + maternal_education + social_class + bf_intention + cell counts + SVs	1.00396	1.02406	chr19	52074410	ZNF175
cg11444048	8.8638	4.13336	2.14446	0.0323995	9.10062	4.16404	2.18553	0.0292545	bf_duration_cont ~ methylation	bf_duration_cont ~ methylation + maternal_BMI + maternal_age + parity + mat_smk_preg + maternal_education + social_class + bf_intention + cell counts + SVs	1.00396	1.02406	chr17	77194175	HRNBP3
cg10075360	-6.6203	5.69557	-1.16236	0.245553	-14.0423	6.42548	-2.18541	0.0292614	bf_duration_cont ~ methylation	bf_duration_cont ~ methylation + maternal_BMI + maternal_age + parity + mat_smk_preg + maternal_education + social_class + bf_intention + cell counts + SVs	1.00396	1.02406	chr8	26513239	DPYSL2
cg07591229	5.3805	4.66859	1.15249	0.249582	13.7402	6.28723	2.18541	0.0292629	bf_duration_cont ~ methylation	bf_duration_cont ~ methylation + maternal_BMI + maternal_age + parity + mat_smk_preg + maternal_education + social_class + bf_intention + cell counts + SVs	1.00396	1.02406	chr2	241922908
cg24701780	4.85532	2.65005	1.83216	0.067424	5.76362	2.63744	2.18531	0.0292689	bf_duration_cont ~ methylation	bf_duration_cont ~ methylation + maternal_BMI + maternal_age + parity + mat_smk_preg + maternal_education + social_class + bf_intention + cell counts + SVs	1.00396	1.02406	chr7	157351620	PTPRN2;PTPRN2;PTPRN2
cg19048791	13.9183	5.57414	2.49694	0.0127941	13.2849	6.07933	2.18525	0.0292724	bf_duration_cont ~ methylation	bf_duration_cont ~ methylation + maternal_BMI + maternal_age + parity + mat_smk_preg + maternal_education + social_class + bf_intention + cell counts + SVs	1.00396	1.02406	chr12	120199974	CIT
cg20737266	50.8261	20.0463	2.53543	0.0114896	55.2193	25.2678	2.18536	0.0292744	bf_duration_cont ~ methylation	bf_duration_cont ~ methylation + maternal_BMI + maternal_age + parity + mat_smk_preg + maternal_education + social_class + bf_intention + cell counts + SVs	1.00396	1.02406	chr12	56519965
cg11548303	-2.86985	7.2072	-0.398191	0.690631	-17.4723	7.99556	-2.18525	0.0292747	bf_duration_cont ~ methylation	bf_duration_cont ~ methylation + maternal_BMI + maternal_age + parity + mat_smk_preg + maternal_education + social_class + bf_intention + cell counts + SVs	1.00396	1.02406	chr8	23567350
cg26275431	4.39359	1.9558	2.24645	0.0250407	4.30839	1.97157	2.18526	0.0292748	bf_duration_cont ~ methylation	bf_duration_cont ~ methylation + maternal_BMI + maternal_age + parity + mat_smk_preg + maternal_education + social_class + bf_intention + cell counts + SVs	1.00396	1.02406	chr5	140773122	PCDHGA4;PCDHGA6;PCDHGA1;PCDHGA5;PCDHGB1;PCDHGB4;PCDHGA3;PCDHGA2;PCDHGA8;PCDHGA7;PCDHGB2;PCDHGA8;PCDHGB3
cg09149147	-3.26058	3.14568	-1.03653	0.300373	-7.47742	3.42184	-2.1852	0.0292762	bf_duration_cont ~ methylation	bf_duration_cont ~ methylation + maternal_BMI + maternal_age + parity + mat_smk_preg + maternal_education + social_class + bf_intention + cell counts + SVs	1.00396	1.02406	chr8	142926561
cg03166779	-27.9272	25.5119	-1.09467	0.27411	-67.3024	30.7973	-2.18534	0.0292771	bf_duration_cont ~ methylation	bf_duration_cont ~ methylation + maternal_BMI + maternal_age + parity + mat_smk_preg + maternal_education + social_class + bf_intention + cell counts + SVs	1.00396	1.02406	chr7	14029285	ETV1;ETV1;ETV1;ETV1;ETV1;ETV1
cg25801976	1.81986	2.67538	0.680227	0.496625	9.08336	4.15674	2.18521	0.0292785	bf_duration_cont ~ methylation	bf_duration_cont ~ methylation + maternal_BMI + maternal_age + parity + mat_smk_preg + maternal_education + social_class + bf_intention + cell counts + SVs	1.00396	1.02406	chr8	48648112	KIAA0146
cg01573089	5.04702	2.57886	1.95708	0.0508019	5.81524	2.66123	2.18517	0.0292789	bf_duration_cont ~ methylation	bf_duration_cont ~ methylation + maternal_BMI + maternal_age + parity + mat_smk_preg + maternal_education + social_class + bf_intention + cell counts + SVs	1.00396	1.02406	chr10	696063	DIP2C;C10orf108;C10orf108
cg08973382	7.21319	4.24258	1.70019	0.0896161	10.2693	4.6996	2.18514	0.0292826	bf_duration_cont ~ methylation	bf_duration_cont ~ methylation + maternal_BMI + maternal_age + parity + mat_smk_preg + maternal_education + social_class + bf_intention + cell counts + SVs	1.00396	1.02406	chr2	74728623	LOC151534;LBX2
cg16324992	2.70063	1.94111	1.39128	0.164657	4.33745	1.985	2.18512	0.0292832	bf_duration_cont ~ methylation	bf_duration_cont ~ methylation + maternal_BMI + maternal_age + parity + mat_smk_preg + maternal_education + social_class + bf_intention + cell counts + SVs	1.00396	1.02406	chr7	16890431
cg18645647	-3.84737	1.81187	-2.12342	0.034127	-5.55539	2.54243	-2.18507	0.0292859	bf_duration_cont ~ methylation	bf_duration_cont ~ methylation + maternal_BMI + maternal_age + parity + mat_smk_preg + maternal_education + social_class + bf_intention + cell counts + SVs	1.00396	1.02406	chr12	109678885	ACACB
cg18307545	-10.9285	7.52773	-1.45177	0.147104	-15.7078	7.18822	-2.18521	0.0292877	bf_duration_cont ~ methylation	bf_duration_cont ~ methylation + maternal_BMI + maternal_age + parity + mat_smk_preg + maternal_education + social_class + bf_intention + cell counts + SVs	1.00396	1.02406	chr6	32975991	HLA-DOA
cg07601967	5.71021	3.21527	1.77596	0.0762472	8.59112	3.93185	2.18501	0.0292917	bf_duration_cont ~ methylation	bf_duration_cont ~ methylation + maternal_BMI + maternal_age + parity + mat_smk_preg + maternal_education + social_class + bf_intention + cell counts + SVs	1.00396	1.02406	chr20	9590805	PAK7;PAK7
cg25658276	5.08844	3.18419	1.59803	0.110563	6.87079	3.14459	2.18496	0.0292957	bf_duration_cont ~ methylation	bf_duration_cont ~ methylation + maternal_BMI + maternal_age + parity + mat_smk_preg + maternal_education + social_class + bf_intention + cell counts + SVs	1.00396	1.02406	chr5	180038655	FLT4;FLT4
cg05411171	11.3821	7.35209	1.54814	0.122118	17.6977	8.09989	2.18494	0.0292978	bf_duration_cont ~ methylation	bf_duration_cont ~ methylation + maternal_BMI + maternal_age + parity + mat_smk_preg + maternal_education + social_class + bf_intention + cell counts + SVs	1.00396	1.02406	chr15	44041928	PDIA3
cg15642673	-10.2033	4.05096	-2.51874	0.0120392	-8.65575	3.96152	-2.18495	0.0292987	bf_duration_cont ~ methylation	bf_duration_cont ~ methylation + maternal_BMI + maternal_age + parity + mat_smk_preg + maternal_education + social_class + bf_intention + cell counts + SVs	1.00396	1.02406	chr4	3704880
cg07833382	9.78335	5.05847	1.93405	0.0535815	15.0372	6.88222	2.18494	0.0292995	bf_duration_cont ~ methylation	bf_duration_cont ~ methylation + maternal_BMI + maternal_age + parity + mat_smk_preg + maternal_education + social_class + bf_intention + cell counts + SVs	1.00396	1.02406	chr17	55055134	SCPEP1
cg18265608	2.88173	1.7507	1.64605	0.100277	3.84567	1.76013	2.18488	0.0293	bf_duration_cont ~ methylation	bf_duration_cont ~ methylation + maternal_BMI + maternal_age + parity + mat_smk_preg + maternal_education + social_class + bf_intention + cell counts + SVs	1.00396	1.02406	chr11	44087367	ACCS;ACCS
cg11121865	4.22567	2.22923	1.89558	0.0584994	5.91801	2.70858	2.18491	0.0293005	bf_duration_cont ~ methylation	bf_duration_cont ~ methylation + maternal_BMI + maternal_age + parity + mat_smk_preg + maternal_education + social_class + bf_intention + cell counts + SVs	1.00396	1.02406	chr7	44485467	NUDCD3
cg19211077	56.0639	30.7207	1.82496	0.0685244	64.9132	29.7074	2.18509	0.0293013	bf_duration_cont ~ methylation	bf_duration_cont ~ methylation + maternal_BMI + maternal_age + parity + mat_smk_preg + maternal_education + social_class + bf_intention + cell counts + SVs	1.00396	1.02406	chr19	21658001
cg26955845	-1.52739	2.60834	-0.585581	0.558378	-8.33267	3.81403	-2.18474	0.0293107	bf_duration_cont ~ methylation	bf_duration_cont ~ methylation + maternal_BMI + maternal_age + parity + mat_smk_preg + maternal_education + social_class + bf_intention + cell counts + SVs	1.00396	1.02406	chr16	57680131	GPR56;GPR56;GPR56;GPR56;GPR56;GPR56;GPR56;GPR56
cg19624849	63.0532	38.3793	1.6429	0.100942	82.9594	37.9702	2.18486	0.0293123	bf_duration_cont ~ methylation	bf_duration_cont ~ methylation + maternal_BMI + maternal_age + parity + mat_smk_preg + maternal_education + social_class + bf_intention + cell counts + SVs	1.00396	1.02406	chr1	145415412	HFE2;HFE2;HFE2;HFE2
cg09071407	14.4125	5.85349	2.4622	0.0140915	12.6326	5.78217	2.18476	0.0293134	bf_duration_cont ~ methylation	bf_duration_cont ~ methylation + maternal_BMI + maternal_age + parity + mat_smk_preg + maternal_education + social_class + bf_intention + cell counts + SVs	1.00396	1.02406	chr5	115958234
cg20161132	-12.0584	7.66606	-1.57296	0.116259	-17.5755	8.04479	-2.1847	0.0293164	bf_duration_cont ~ methylation	bf_duration_cont ~ methylation + maternal_BMI + maternal_age + parity + mat_smk_preg + maternal_education + social_class + bf_intention + cell counts + SVs	1.00396	1.02406	chr17	79653970	HGS
cg20414505	-9.51471	5.66735	-1.67886	0.0937027	-13.108	5.99991	-2.18469	0.0293165	bf_duration_cont ~ methylation	bf_duration_cont ~ methylation + maternal_BMI + maternal_age + parity + mat_smk_preg + maternal_education + social_class + bf_intention + cell counts + SVs	1.00396	1.02406	chr1	6061279
cg00754896	-5.12568	4.35602	-1.17669	0.239788	-11.1092	5.08507	-2.18467	0.0293168	bf_duration_cont ~ methylation	bf_duration_cont ~ methylation + maternal_BMI + maternal_age + parity + mat_smk_preg + maternal_education + social_class + bf_intention + cell counts + SVs	1.00396	1.02406	chr17	76227255	LOC283999
cg22964496	-11.6747	6.87938	-1.69705	0.0902098	-19.2321	8.80336	-2.18463	0.0293218	bf_duration_cont ~ methylation	bf_duration_cont ~ methylation + maternal_BMI + maternal_age + parity + mat_smk_preg + maternal_education + social_class + bf_intention + cell counts + SVs	1.00396	1.02406	chr10	126718276	CTBP2;CTBP2
cg05105740	11.7766	5.16527	2.27996	0.022962	11.2438	5.14706	2.18451	0.0293291	bf_duration_cont ~ methylation	bf_duration_cont ~ methylation + maternal_BMI + maternal_age + parity + mat_smk_preg + maternal_education + social_class + bf_intention + cell counts + SVs	1.00396	1.02406	chr13	101467567
cg07040396	-31.1492	15.5575	-2.0022	0.0457202	-36.6646	16.7834	-2.18457	0.0293297	bf_duration_cont ~ methylation	bf_duration_cont ~ methylation + maternal_BMI + maternal_age + parity + mat_smk_preg + maternal_education + social_class + bf_intention + cell counts + SVs	1.00396	1.02406	chr18	74091753	ZNF516
cg19640263	13.8298	10.6704	1.29609	0.195446	28.71	13.1427	2.18448	0.0293306	bf_duration_cont ~ methylation	bf_duration_cont ~ methylation + maternal_BMI + maternal_age + parity + mat_smk_preg + maternal_education + social_class + bf_intention + cell counts + SVs	1.00396	1.02406	chr11	62414186	GANAB;GANAB
cg16219583	0.459708	2.14247	0.214569	0.830176	9.19255	4.20819	2.18444	0.0293322	bf_duration_cont ~ methylation	bf_duration_cont ~ methylation + maternal_BMI + maternal_age + parity + mat_smk_preg + maternal_education + social_class + bf_intention + cell counts + SVs	1.00396	1.02406	chr5	135702333	TRPC7;TRPC7;TRPC7
cg16001713	16.5913	6.17605	2.68639	0.00742636	13.8002	6.31734	2.18449	0.0293357	bf_duration_cont ~ methylation	bf_duration_cont ~ methylation + maternal_BMI + maternal_age + parity + mat_smk_preg + maternal_education + social_class + bf_intention + cell counts + SVs	1.00396	1.02406	chr17	35292691
cg17716037	-8.03944	9.2753	-0.866758	0.386429	-24.3289	11.137	-2.18451	0.0293366	bf_duration_cont ~ methylation	bf_duration_cont ~ methylation + maternal_BMI + maternal_age + parity + mat_smk_preg + maternal_education + social_class + bf_intention + cell counts + SVs	1.00396	1.02406	chr17	15878667	ADORA2B
cg17678740	-1.6293	1.64645	-0.989583	0.322778	-6.59872	3.02088	-2.18437	0.0293381	bf_duration_cont ~ methylation	bf_duration_cont ~ methylation + maternal_BMI + maternal_age + parity + mat_smk_preg + maternal_education + social_class + bf_intention + cell counts + SVs	1.00396	1.02406	chr7	53254947
cg09397798	15.0737	8.02608	1.8781	0.0608662	17.9074	8.19748	2.1845	0.0293397	bf_duration_cont ~ methylation	bf_duration_cont ~ methylation + maternal_BMI + maternal_age + parity + mat_smk_preg + maternal_education + social_class + bf_intention + cell counts + SVs	1.00396	1.02406	chr17	40696263	NAGLU
cg09910611	3.80456	3.00358	1.26667	0.205764	9.3793	4.29389	2.18434	0.0293399	bf_duration_cont ~ methylation	bf_duration_cont ~ methylation + maternal_BMI + maternal_age + parity + mat_smk_preg + maternal_education + social_class + bf_intention + cell counts + SVs	1.00396	1.02406	chr4	110731205
cg10865127	15.6147	6.77241	2.30563	0.0214788	14.6682	6.7148	2.18445	0.0293407	bf_duration_cont ~ methylation	bf_duration_cont ~ methylation + maternal_BMI + maternal_age + parity + mat_smk_preg + maternal_education + social_class + bf_intention + cell counts + SVs	1.00396	1.02406	chr10	3187755	PITRM1
cg00897276	6.3972	3.65474	1.75038	0.0805667	8.90982	4.07893	2.18435	0.0293416	bf_duration_cont ~ methylation	bf_duration_cont ~ methylation + maternal_BMI + maternal_age + parity + mat_smk_preg + maternal_education + social_class + bf_intention + cell counts + SVs	1.00396	1.02406	chr3	9258573	SRGAP3;SRGAP3
cg23928435	-3.30622	3.76127	-0.879017	0.379744	-9.97269	4.56565	-2.18428	0.0293438	bf_duration_cont ~ methylation	bf_duration_cont ~ methylation + maternal_BMI + maternal_age + parity + mat_smk_preg + maternal_education + social_class + bf_intention + cell counts + SVs	1.00396	1.02406	chr2	170430788	FASTKD1
cg16001723	10.0923	6.83563	1.47642	0.140367	16.0589	7.35162	2.1844	0.029344	bf_duration_cont ~ methylation	bf_duration_cont ~ methylation + maternal_BMI + maternal_age + parity + mat_smk_preg + maternal_education + social_class + bf_intention + cell counts + SVs	1.00396	1.02406	chr1	1474399	C1orf70
cg07139265	200.511	178.792	1.12148	0.262539	396.416	181.481	2.18434	0.0293447	bf_duration_cont ~ methylation	bf_duration_cont ~ methylation + maternal_BMI + maternal_age + parity + mat_smk_preg + maternal_education + social_class + bf_intention + cell counts + SVs	1.00396	1.02406	chr5	10442241	ROPN1L;ROPN1L
cg22041712	-14.3489	7.79116	-1.84169	0.0660181	-16.6112	7.60472	-2.18432	0.0293452	bf_duration_cont ~ methylation	bf_duration_cont ~ methylation + maternal_BMI + maternal_age + parity + mat_smk_preg + maternal_education + social_class + bf_intention + cell counts + SVs	1.00396	1.02406	chr1	214834360	CENPF
cg22807822	-2.82086	2.14207	-1.31689	0.188379	-4.95536	2.26881	-2.18413	0.0293561	bf_duration_cont ~ methylation	bf_duration_cont ~ methylation + maternal_BMI + maternal_age + parity + mat_smk_preg + maternal_education + social_class + bf_intention + cell counts + SVs	1.00396	1.02406	chr19	11289365	KANK2;KANK2
cg06237805	14.752	7.06918	2.0868	0.0373324	14.6287	6.6978	2.1841	0.0293622	bf_duration_cont ~ methylation	bf_duration_cont ~ methylation + maternal_BMI + maternal_age + parity + mat_smk_preg + maternal_education + social_class + bf_intention + cell counts + SVs	1.00396	1.02406	chrY	8147958
cg04145565	3.13517	4.78618	0.655046	0.512689	11.7393	5.37507	2.18404	0.029363	bf_duration_cont ~ methylation	bf_duration_cont ~ methylation + maternal_BMI + maternal_age + parity + mat_smk_preg + maternal_education + social_class + bf_intention + cell counts + SVs	1.00396	1.02406	chr16	5140531	FAM86A;FAM86A
cg21522892	14.524	7.31832	1.98461	0.0476441	16.6381	7.61817	2.184	0.0293662	bf_duration_cont ~ methylation	bf_duration_cont ~ methylation + maternal_BMI + maternal_age + parity + mat_smk_preg + maternal_education + social_class + bf_intention + cell counts + SVs	1.00396	1.02406	chr4	100555199
cg11414048	14.7239	9.28514	1.58575	0.113326	22.5255	10.3141	2.18396	0.0293703	bf_duration_cont ~ methylation	bf_duration_cont ~ methylation + maternal_BMI + maternal_age + parity + mat_smk_preg + maternal_education + social_class + bf_intention + cell counts + SVs	1.00396	1.02406	chr6	4953844	CDYL;CDYL;CDYL;CDYL
cg12885203	-0.0591568	1.91563	-0.0308811	0.975375	9.00928	4.12543	2.18384	0.0293765	bf_duration_cont ~ methylation	bf_duration_cont ~ methylation + maternal_BMI + maternal_age + parity + mat_smk_preg + maternal_education + social_class + bf_intention + cell counts + SVs	1.00396	1.02406	chr2	207656782	FASTKD2;FASTKD2;FASTKD2
cg14685990	20.1725	10.1528	1.98689	0.0473887	44.8991	20.5598	2.18383	0.0293777	bf_duration_cont ~ methylation	bf_duration_cont ~ methylation + maternal_BMI + maternal_age + parity + mat_smk_preg + maternal_education + social_class + bf_intention + cell counts + SVs	1.00396	1.02406	chr17	37910900
cg16311773	-31.5009	13.497	-2.33392	0.0199349	-38.3379	17.5548	-2.1839	0.0293794	bf_duration_cont ~ methylation	bf_duration_cont ~ methylation + maternal_BMI + maternal_age + parity + mat_smk_preg + maternal_education + social_class + bf_intention + cell counts + SVs	1.00396	1.02406	chr6	167313693
cg22971594	-13.2024	4.9723	-2.65519	0.00813721	-11.5361	5.28275	-2.18373	0.0293858	bf_duration_cont ~ methylation	bf_duration_cont ~ methylation + maternal_BMI + maternal_age + parity + mat_smk_preg + maternal_education + social_class + bf_intention + cell counts + SVs	1.00396	1.02406	chr14	23442770	JUB;JUB
cg26469445	-2.55653	3.02112	-0.846221	0.39777	-10.8218	4.95565	-2.18373	0.0293883	bf_duration_cont ~ methylation	bf_duration_cont ~ methylation + maternal_BMI + maternal_age + parity + mat_smk_preg + maternal_education + social_class + bf_intention + cell counts + SVs	1.00396	1.02406	chr10	3406268
cg12424509	92.4905	111.279	0.831157	0.406224	257.047	117.705	2.18382	0.0293886	bf_duration_cont ~ methylation	bf_duration_cont ~ methylation + maternal_BMI + maternal_age + parity + mat_smk_preg + maternal_education + social_class + bf_intention + cell counts + SVs	1.00396	1.02406	chr17	37617673	CDK12;CDK12
cg21152875	-4.32335	3.94554	-1.09576	0.273627	-10.1231	4.63577	-2.18369	0.0293893	bf_duration_cont ~ methylation	bf_duration_cont ~ methylation + maternal_BMI + maternal_age + parity + mat_smk_preg + maternal_education + social_class + bf_intention + cell counts + SVs	1.00396	1.02406	chr17	73613020	MYO15B
cg24284539	-1.26158	0.754697	-1.67164	0.0951161	-1.57751	0.722418	-2.18365	0.0293904	bf_duration_cont ~ methylation	bf_duration_cont ~ methylation + maternal_BMI + maternal_age + parity + mat_smk_preg + maternal_education + social_class + bf_intention + cell counts + SVs	1.00396	1.02406	chr10	12999599	CCDC3
cg04200938	-21.5365	8.80368	-2.44631	0.0147261	-19.6764	9.01024	-2.18378	0.029392	bf_duration_cont ~ methylation	bf_duration_cont ~ methylation + maternal_BMI + maternal_age + parity + mat_smk_preg + maternal_education + social_class + bf_intention + cell counts + SVs	1.00396	1.02406	chr22	45665536
cg17400829	2.4427	2.47421	0.987263	0.323915	7.46549	3.41879	2.18367	0.0293931	bf_duration_cont ~ methylation	bf_duration_cont ~ methylation + maternal_BMI + maternal_age + parity + mat_smk_preg + maternal_education + social_class + bf_intention + cell counts + SVs	1.00396	1.02406	chr6	43340655
cg12105679	5.40986	3.38433	1.5985	0.110458	8.70717	3.98753	2.1836	0.0293951	bf_duration_cont ~ methylation	bf_duration_cont ~ methylation + maternal_BMI + maternal_age + parity + mat_smk_preg + maternal_education + social_class + bf_intention + cell counts + SVs	1.00396	1.02406	chr12	132698786	GALNT9
cg14999934	-5.21574	3.72405	-1.40056	0.161867	-9.44879	4.32719	-2.18358	0.0293976	bf_duration_cont ~ methylation	bf_duration_cont ~ methylation + maternal_BMI + maternal_age + parity + mat_smk_preg + maternal_education + social_class + bf_intention + cell counts + SVs	1.00396	1.02406	chr19	4362037	SH3GL1
cg06380923	189.172	98.5821	1.91893	0.0554716	231.552	106.044	2.18356	0.029401	bf_duration_cont ~ methylation	bf_duration_cont ~ methylation + maternal_BMI + maternal_age + parity + mat_smk_preg + maternal_education + social_class + bf_intention + cell counts + SVs	1.00396	1.02406	chr16	2273553	E4F1
cg24444631	1.11593	2.01737	0.553162	0.580359	7.72442	3.53762	2.18351	0.029401	bf_duration_cont ~ methylation	bf_duration_cont ~ methylation + maternal_BMI + maternal_age + parity + mat_smk_preg + maternal_education + social_class + bf_intention + cell counts + SVs	1.00396	1.02406	chr6	29636366	MOG;MOG;MOG;MOG;MOG;MOG;MOG;MOG;MOG;MOG;MOG
cg19492117	93.5761	38.1735	2.45134	0.0145205	99.3701	45.5087	2.18354	0.0294044	bf_duration_cont ~ methylation	bf_duration_cont ~ methylation + maternal_BMI + maternal_age + parity + mat_smk_preg + maternal_education + social_class + bf_intention + cell counts + SVs	1.00396	1.02406	chr5	78908736	PAPD4;PAPD4;PAPD4;PAPD4
cg04731714	-4.20791	3.78445	-1.11189	0.26663	-10.4702	4.79533	-2.18342	0.0294089	bf_duration_cont ~ methylation	bf_duration_cont ~ methylation + maternal_BMI + maternal_age + parity + mat_smk_preg + maternal_education + social_class + bf_intention + cell counts + SVs	1.00396	1.02406	chr11	67049212	ADRBK1
cg04698397	163.68	141.234	1.15893	0.246949	305.996	140.144	2.18345	0.0294101	bf_duration_cont ~ methylation	bf_duration_cont ~ methylation + maternal_BMI + maternal_age + parity + mat_smk_preg + maternal_education + social_class + bf_intention + cell counts + SVs	1.00396	1.02406	chr12	57400201	ZBTB39;ZBTB39
cg16575461	-9.65066	8.08287	-1.19396	0.232973	-19.8965	9.11234	-2.18347	0.0294128	bf_duration_cont ~ methylation	bf_duration_cont ~ methylation + maternal_BMI + maternal_age + parity + mat_smk_preg + maternal_education + social_class + bf_intention + cell counts + SVs	1.00396	1.02406	chr1	2225107	SKI
cg16513883	-4.07415	2.85062	-1.42922	0.153463	-7.30801	3.34715	-2.18336	0.0294131	bf_duration_cont ~ methylation	bf_duration_cont ~ methylation + maternal_BMI + maternal_age + parity + mat_smk_preg + maternal_education + social_class + bf_intention + cell counts + SVs	1.00396	1.02406	chr5	9295286	SEMA5A
cg07584845	-61.1028	30.1922	-2.02379	0.043435	-73.9899	33.8882	-2.18335	0.0294134	bf_duration_cont ~ methylation	bf_duration_cont ~ methylation + maternal_BMI + maternal_age + parity + mat_smk_preg + maternal_education + social_class + bf_intention + cell counts + SVs	1.00396	1.02406	chr1	9970639	CTNNBIP1;CTNNBIP1
cg27662379	-27.3959	24.0412	-1.13954	0.254938	-60.4352	27.6798	-2.18337	0.0294152	bf_duration_cont ~ methylation	bf_duration_cont ~ methylation + maternal_BMI + maternal_age + parity + mat_smk_preg + maternal_education + social_class + bf_intention + cell counts + SVs	1.00396	1.02406	chr3	128369753	RPN1
cg06891455	0.749552	2.08554	0.359403	0.71942	8.55018	3.9162	2.18328	0.0294178	bf_duration_cont ~ methylation	bf_duration_cont ~ methylation + maternal_BMI + maternal_age + parity + mat_smk_preg + maternal_education + social_class + bf_intention + cell counts + SVs	1.00396	1.02406	chr12	25405317	KRAS;KRAS
cg17101450	109.601	48.9072	2.24101	0.0253986	124.198	56.8829	2.1834	0.0294184	bf_duration_cont ~ methylation	bf_duration_cont ~ methylation + maternal_BMI + maternal_age + parity + mat_smk_preg + maternal_education + social_class + bf_intention + cell counts + SVs	1.00396	1.02406	chr10	102900365
cg27310720	-17.7532	13.2803	-1.33681	0.181795	-31.5217	14.4375	-2.18332	0.0294191	bf_duration_cont ~ methylation	bf_duration_cont ~ methylation + maternal_BMI + maternal_age + parity + mat_smk_preg + maternal_education + social_class + bf_intention + cell counts + SVs	1.00396	1.02406	chr2	220506611	SLC4A3;SLC4A3
cg23954541	-3.91777	4.9034	-0.798991	0.424612	-15.8947	7.28022	-2.18327	0.0294193	bf_duration_cont ~ methylation	bf_duration_cont ~ methylation + maternal_BMI + maternal_age + parity + mat_smk_preg + maternal_education + social_class + bf_intention + cell counts + SVs	1.00396	1.02406	chr1	16969609
cg27318418	-5.44622	3.73164	-1.45947	0.144962	-9.7311	4.45718	-2.18324	0.0294229	bf_duration_cont ~ methylation	bf_duration_cont ~ methylation + maternal_BMI + maternal_age + parity + mat_smk_preg + maternal_education + social_class + bf_intention + cell counts + SVs	1.00396	1.02406	chr4	3520389	LRPAP1
cg12389786	-3.53289	3.49442	-1.01101	0.31242	-9.99252	4.57716	-2.18313	0.0294299	bf_duration_cont ~ methylation	bf_duration_cont ~ methylation + maternal_BMI + maternal_age + parity + mat_smk_preg + maternal_education + social_class + bf_intention + cell counts + SVs	1.00396	1.02406	chr1	148854778
cg21142738	14.2977	9.87088	1.44847	0.148019	47.1471	21.5951	2.18323	0.0294317	bf_duration_cont ~ methylation	bf_duration_cont ~ methylation + maternal_BMI + maternal_age + parity + mat_smk_preg + maternal_education + social_class + bf_intention + cell counts + SVs	1.00396	1.02406	chrX	6145730	NLGN4X;NLGN4X;NLGN4X
cg20594671	-18.5031	9.88438	-1.87195	0.0617125	-26.8118	12.2812	-2.18317	0.0294381	bf_duration_cont ~ methylation	bf_duration_cont ~ methylation + maternal_BMI + maternal_age + parity + mat_smk_preg + maternal_education + social_class + bf_intention + cell counts + SVs	1.00396	1.02406	chr2	1276824	SNTG2
cg20962543	2.86343	11.2364	0.254835	0.798938	-54.1495	24.8054	-2.18297	0.0294416	bf_duration_cont ~ methylation	bf_duration_cont ~ methylation + maternal_BMI + maternal_age + parity + mat_smk_preg + maternal_education + social_class + bf_intention + cell counts + SVs	1.00396	1.02406	chr1	85666741	SYDE2
cg13180971	-1.80676	3.92768	-0.460007	0.645678	-18.9105	8.66285	-2.18294	0.0294441	bf_duration_cont ~ methylation	bf_duration_cont ~ methylation + maternal_BMI + maternal_age + parity + mat_smk_preg + maternal_education + social_class + bf_intention + cell counts + SVs	1.00396	1.02406	chr12	116853116
cg21012874	-1.4946	3.75918	-0.397585	0.691077	-8.45286	3.87237	-2.18287	0.0294488	bf_duration_cont ~ methylation	bf_duration_cont ~ methylation + maternal_BMI + maternal_age + parity + mat_smk_preg + maternal_education + social_class + bf_intention + cell counts + SVs	1.00396	1.02406	chr10	88718393	SNCG;SNCG;MMRN2
cg04556472	3.92692	2.98118	1.31724	0.188263	6.89296	3.15777	2.18285	0.0294502	bf_duration_cont ~ methylation	bf_duration_cont ~ methylation + maternal_BMI + maternal_age + parity + mat_smk_preg + maternal_education + social_class + bf_intention + cell counts + SVs	1.00396	1.02406	chr13	114071302
cg03112382	2.35847	4.97228	0.474323	0.635442	-14.7226	6.74473	-2.18283	0.0294513	bf_duration_cont ~ methylation	bf_duration_cont ~ methylation + maternal_BMI + maternal_age + parity + mat_smk_preg + maternal_education + social_class + bf_intention + cell counts + SVs	1.00396	1.02406	chr2	219823859	CDK5R2
cg11414263	17.7611	12.232	1.45202	0.147026	29.4407	13.487	2.1829	0.0294528	bf_duration_cont ~ methylation	bf_duration_cont ~ methylation + maternal_BMI + maternal_age + parity + mat_smk_preg + maternal_education + social_class + bf_intention + cell counts + SVs	1.00396	1.02406	chr21	47724906	C21orf58
cg03698716	15.6857	9.84506	1.59326	0.111634	25.7619	11.802	2.18285	0.0294535	bf_duration_cont ~ methylation	bf_duration_cont ~ methylation + maternal_BMI + maternal_age + parity + mat_smk_preg + maternal_education + social_class + bf_intention + cell counts + SVs	1.00396	1.02406	chr2	216947594	TMEM169;TMEM169;TMEM169;PECR;TMEM169
cg09499849	8.47415	3.7119	2.28297	0.0227866	13.5094	6.18887	2.18285	0.0294565	bf_duration_cont ~ methylation	bf_duration_cont ~ methylation + maternal_BMI + maternal_age + parity + mat_smk_preg + maternal_education + social_class + bf_intention + cell counts + SVs	1.00396	1.02406	chr2	158695158	ACVR1;ACVR1
cg06860277	-6.15043	18.3091	-0.335921	0.737048	-61.2394	28.056	-2.18275	0.0294591	bf_duration_cont ~ methylation	bf_duration_cont ~ methylation + maternal_BMI + maternal_age + parity + mat_smk_preg + maternal_education + social_class + bf_intention + cell counts + SVs	1.00396	1.02406	chr22	19930072	COMT;TXNRD2
cg02708185	0.536063	2.0123	0.266394	0.790028	7.56114	3.46409	2.18272	0.0294596	bf_duration_cont ~ methylation	bf_duration_cont ~ methylation + maternal_BMI + maternal_age + parity + mat_smk_preg + maternal_education + social_class + bf_intention + cell counts + SVs	1.00396	1.02406	chr2	146620097
cg01868729	9.99469	8.58907	1.16365	0.24503	24.6241	11.2813	2.18273	0.0294612	bf_duration_cont ~ methylation	bf_duration_cont ~ methylation + maternal_BMI + maternal_age + parity + mat_smk_preg + maternal_education + social_class + bf_intention + cell counts + SVs	1.00396	1.02406	chr12	83251284	TMTC2
cg04572540	7.63888	4.05886	1.88203	0.0603164	8.83405	4.04732	2.18269	0.0294619	bf_duration_cont ~ methylation	bf_duration_cont ~ methylation + maternal_BMI + maternal_age + parity + mat_smk_preg + maternal_education + social_class + bf_intention + cell counts + SVs	1.00396	1.02406	chr6	30908739	DPCR1
cg01917721	0.80398	2.00987	0.400015	0.689288	9.26045	4.24268	2.18269	0.0294619	bf_duration_cont ~ methylation	bf_duration_cont ~ methylation + maternal_BMI + maternal_age + parity + mat_smk_preg + maternal_education + social_class + bf_intention + cell counts + SVs	1.00396	1.02406	chr8	126195405	NSMCE2
ch.20.437154R	196.024	81.0688	2.41799	0.0159046	200.408	91.8166	2.18269	0.0294635	bf_duration_cont ~ methylation	bf_duration_cont ~ methylation + maternal_BMI + maternal_age + parity + mat_smk_preg + maternal_education + social_class + bf_intention + cell counts + SVs	1.00396	1.02406	chr20	20495441	RALGAPA2
cg19120251	-65.2588	42.8434	-1.52319	0.128246	-101.621	46.5565	-2.18275	0.0294644	bf_duration_cont ~ methylation	bf_duration_cont ~ methylation + maternal_BMI + maternal_age + parity + mat_smk_preg + maternal_education + social_class + bf_intention + cell counts + SVs	1.00396	1.02406	chr10	105598517	SH3PXD2A
cg22673826	11.6705	6.31145	1.84909	0.0649502	13.9853	6.40699	2.18281	0.0294648	bf_duration_cont ~ methylation	bf_duration_cont ~ methylation + maternal_BMI + maternal_age + parity + mat_smk_preg + maternal_education + social_class + bf_intention + cell counts + SVs	1.00396	1.02406	chr1	942498
cg11759354	11.3756	7.58331	1.50009	0.134119	21.287	9.75278	2.18266	0.0294657	bf_duration_cont ~ methylation	bf_duration_cont ~ methylation + maternal_BMI + maternal_age + parity + mat_smk_preg + maternal_education + social_class + bf_intention + cell counts + SVs	1.00396	1.02406	chr6	32946541	BRD2;BRD2
cg14716208	22.4736	14.5712	1.54233	0.123533	40.6526	18.6244	2.18276	0.029466	bf_duration_cont ~ methylation	bf_duration_cont ~ methylation + maternal_BMI + maternal_age + parity + mat_smk_preg + maternal_education + social_class + bf_intention + cell counts + SVs	1.00396	1.02406	chr3	52089752	DUSP7
cg21716299	34.3501	19.6583	1.74736	0.0810956	64.6941	29.6392	2.18272	0.0294666	bf_duration_cont ~ methylation	bf_duration_cont ~ methylation + maternal_BMI + maternal_age + parity + mat_smk_preg + maternal_education + social_class + bf_intention + cell counts + SVs	1.00396	1.02406	chr2	132250205	FAM128A;LOC150776
cg12636538	0.246728	4.42854	0.0557132	0.955589	-16.7197	7.66042	-2.18261	0.0294682	bf_duration_cont ~ methylation	bf_duration_cont ~ methylation + maternal_BMI + maternal_age + parity + mat_smk_preg + maternal_education + social_class + bf_intention + cell counts + SVs	1.00396	1.02406	chr11	118901039	SLC37A4;SLC37A4;SLC37A4;SLC37A4;SLC37A4
cg15679747	-5.50199	3.15575	-1.74348	0.0817737	-9.57757	4.38793	-2.18271	0.0294695	bf_duration_cont ~ methylation	bf_duration_cont ~ methylation + maternal_BMI + maternal_age + parity + mat_smk_preg + maternal_education + social_class + bf_intention + cell counts + SVs	1.00396	1.02406	chr8	122755315
cg13940798	-4.8252	3.34734	-1.4415	0.149964	-8.96106	4.10588	-2.18249	0.0294762	bf_duration_cont ~ methylation	bf_duration_cont ~ methylation + maternal_BMI + maternal_age + parity + mat_smk_preg + maternal_education + social_class + bf_intention + cell counts + SVs	1.00396	1.02406	chrX	50556181	SHROOM4;SHROOM4
cg13078161	35.3853	14.1325	2.50382	0.0125527	44.4413	20.3622	2.18254	0.0294767	bf_duration_cont ~ methylation	bf_duration_cont ~ methylation + maternal_BMI + maternal_age + parity + mat_smk_preg + maternal_education + social_class + bf_intention + cell counts + SVs	1.00396	1.02406	chr19	45971631	FOSB;FOSB;FOSB;FOSB
cg09190795	-8.13163	3.9075	-2.08103	0.0378589	-9.56893	4.38444	-2.18247	0.029482	bf_duration_cont ~ methylation	bf_duration_cont ~ methylation + maternal_BMI + maternal_age + parity + mat_smk_preg + maternal_education + social_class + bf_intention + cell counts + SVs	1.00396	1.02406	chr16	585171	SOLH
cg20219172	-97.2404	73.1429	-1.32946	0.184207	-192.121	88.0304	-2.18244	0.0294846	bf_duration_cont ~ methylation	bf_duration_cont ~ methylation + maternal_BMI + maternal_age + parity + mat_smk_preg + maternal_education + social_class + bf_intention + cell counts + SVs	1.00396	1.02406	chr17	79701478
cg03669698	4.25445	1.83657	2.31652	0.0208659	4.09913	1.8783	2.18236	0.0294859	bf_duration_cont ~ methylation	bf_duration_cont ~ methylation + maternal_BMI + maternal_age + parity + mat_smk_preg + maternal_education + social_class + bf_intention + cell counts + SVs	1.00396	1.02406	chr22	29707524	GAS2L1;GAS2L1;GAS2L1
cg01660346	-12.6442	6.82392	-1.85293	0.0643897	-15.9979	7.33034	-2.18242	0.0294871	bf_duration_cont ~ methylation	bf_duration_cont ~ methylation + maternal_BMI + maternal_age + parity + mat_smk_preg + maternal_education + social_class + bf_intention + cell counts + SVs	1.00396	1.02406	chr6	29275160	OR14J1
cg21992696	6.31156	3.61156	1.7476	0.0810458	11.7585	5.38805	2.18233	0.0294888	bf_duration_cont ~ methylation	bf_duration_cont ~ methylation + maternal_BMI + maternal_age + parity + mat_smk_preg + maternal_education + social_class + bf_intention + cell counts + SVs	1.00396	1.02406	chr2	9125026	MBOAT2
cg13009098	-9.71394	4.4689	-2.17368	0.0301238	-9.91917	4.54519	-2.18234	0.0294917	bf_duration_cont ~ methylation	bf_duration_cont ~ methylation + maternal_BMI + maternal_age + parity + mat_smk_preg + maternal_education + social_class + bf_intention + cell counts + SVs	1.00396	1.02406	chr12	130976551	RIMBP2
cg16609957	8.89517	3.86928	2.29892	0.0218522	11.3867	5.21779	2.18228	0.0294923	bf_duration_cont ~ methylation	bf_duration_cont ~ methylation + maternal_BMI + maternal_age + parity + mat_smk_preg + maternal_education + social_class + bf_intention + cell counts + SVs	1.00396	1.02406	chr5	132161867	SHROOM1;SHROOM1
cg19596655	8.05395	3.913	2.05825	0.0399979	11.4895	5.26489	2.18229	0.0294923	bf_duration_cont ~ methylation	bf_duration_cont ~ methylation + maternal_BMI + maternal_age + parity + mat_smk_preg + maternal_education + social_class + bf_intention + cell counts + SVs	1.00396	1.02406	chr14	61644038
cg26701510	3.94069	1.35304	2.91248	0.00371909	2.95286	1.35319	2.18215	0.0295015	bf_duration_cont ~ methylation	bf_duration_cont ~ methylation + maternal_BMI + maternal_age + parity + mat_smk_preg + maternal_education + social_class + bf_intention + cell counts + SVs	1.00396	1.02406	chr6	29715062	LOC285830;LOC285830
cg13792596	2.07088	2.14787	0.964153	0.335358	7.57449	3.47112	2.18215	0.0295019	bf_duration_cont ~ methylation	bf_duration_cont ~ methylation + maternal_BMI + maternal_age + parity + mat_smk_preg + maternal_education + social_class + bf_intention + cell counts + SVs	1.00396	1.02406	chr14	64660940	SYNE2;SYNE2
cg14214257	3.33924	1.4688	2.27345	0.0233514	3.55285	1.62816	2.18213	0.0295033	bf_duration_cont ~ methylation	bf_duration_cont ~ methylation + maternal_BMI + maternal_age + parity + mat_smk_preg + maternal_education + social_class + bf_intention + cell counts + SVs	1.00396	1.02406	chr9	102058671
cg08718108	8.78339	6.27499	1.39974	0.162112	18.7923	8.61169	2.18218	0.0295036	bf_duration_cont ~ methylation	bf_duration_cont ~ methylation + maternal_BMI + maternal_age + parity + mat_smk_preg + maternal_education + social_class + bf_intention + cell counts + SVs	1.00396	1.02406	chr5	178364361
cg16713292	-7.14944	4.63039	-1.54403	0.123122	-14.3196	6.56184	-2.18225	0.0295044	bf_duration_cont ~ methylation	bf_duration_cont ~ methylation + maternal_BMI + maternal_age + parity + mat_smk_preg + maternal_education + social_class + bf_intention + cell counts + SVs	1.00396	1.02406	chr4	88110161	KLHL8
cg12709880	2.18594	1.81941	1.20145	0.23005	7.11867	3.26229	2.18211	0.0295049	bf_duration_cont ~ methylation	bf_duration_cont ~ methylation + maternal_BMI + maternal_age + parity + mat_smk_preg + maternal_education + social_class + bf_intention + cell counts + SVs	1.00396	1.02406	chr18	21163172	NPC1
cg04177251	-2.89611	2.97305	-0.974123	0.330389	-10.5185	4.82031	-2.18212	0.029505	bf_duration_cont ~ methylation	bf_duration_cont ~ methylation + maternal_BMI + maternal_age + parity + mat_smk_preg + maternal_education + social_class + bf_intention + cell counts + SVs	1.00396	1.02406	chr4	8193123
cg25356719	-10.974	4.77171	-2.2998	0.0218032	-11.3653	5.20843	-2.18209	0.0295078	bf_duration_cont ~ methylation	bf_duration_cont ~ methylation + maternal_BMI + maternal_age + parity + mat_smk_preg + maternal_education + social_class + bf_intention + cell counts + SVs	1.00396	1.02406	chr10	1638893	ADARB2
cg26575738	2.32651	9.85591	0.236052	0.813473	-40.7459	18.6732	-2.18205	0.0295089	bf_duration_cont ~ methylation	bf_duration_cont ~ methylation + maternal_BMI + maternal_age + parity + mat_smk_preg + maternal_education + social_class + bf_intention + cell counts + SVs	1.00396	1.02406	chr17	44896168	WNT3
cg25284512	-14.7977	8.48423	-1.74415	0.0816466	-19.2609	8.82701	-2.18204	0.0295109	bf_duration_cont ~ methylation	bf_duration_cont ~ methylation + maternal_BMI + maternal_age + parity + mat_smk_preg + maternal_education + social_class + bf_intention + cell counts + SVs	1.00396	1.02406	chr1	55180710	TTC4
cg10656255	11.2934	6.01387	1.8779	0.0608815	23.3315	10.6926	2.18202	0.0295127	bf_duration_cont ~ methylation	bf_duration_cont ~ methylation + maternal_BMI + maternal_age + parity + mat_smk_preg + maternal_education + social_class + bf_intention + cell counts + SVs	1.00396	1.02406	chr15	89090008	DET1;DET1;DET1
cg02101203	17.0331	7.04362	2.41823	0.0159005	17.5497	8.04241	2.18214	0.0295134	bf_duration_cont ~ methylation	bf_duration_cont ~ methylation + maternal_BMI + maternal_age + parity + mat_smk_preg + maternal_education + social_class + bf_intention + cell counts + SVs	1.00396	1.02406	chr10	14050521	FRMD4A
cg10270037	-8.86357	7.69452	-1.15193	0.249811	-18.2134	8.34707	-2.18201	0.0295157	bf_duration_cont ~ methylation	bf_duration_cont ~ methylation + maternal_BMI + maternal_age + parity + mat_smk_preg + maternal_education + social_class + bf_intention + cell counts + SVs	1.00396	1.02406	chr19	50789951	MYH14;MYH14;MYH14
cg01775897	-1.45134	4.23416	-0.342769	0.731893	-9.79675	4.48986	-2.18197	0.0295157	bf_duration_cont ~ methylation	bf_duration_cont ~ methylation + maternal_BMI + maternal_age + parity + mat_smk_preg + maternal_education + social_class + bf_intention + cell counts + SVs	1.00396	1.02406	chr14	73146637	DPF3
cg23251790	-6.28639	6.54146	-0.961007	0.336943	-20.2351	9.27351	-2.18204	0.0295182	bf_duration_cont ~ methylation	bf_duration_cont ~ methylation + maternal_BMI + maternal_age + parity + mat_smk_preg + maternal_education + social_class + bf_intention + cell counts + SVs	1.00396	1.02406	chr1	223853949	CAPN8
cg12713243	5.64637	4.03439	1.39956	0.162162	9.39222	4.30456	2.18193	0.0295184	bf_duration_cont ~ methylation	bf_duration_cont ~ methylation + maternal_BMI + maternal_age + parity + mat_smk_preg + maternal_education + social_class + bf_intention + cell counts + SVs	1.00396	1.02406	chr12	132889212	GALNT9
cg03465061	-5.71441	4.24601	-1.34583	0.178867	-11.359	5.20592	-2.18193	0.0295188	bf_duration_cont ~ methylation	bf_duration_cont ~ methylation + maternal_BMI + maternal_age + parity + mat_smk_preg + maternal_education + social_class + bf_intention + cell counts + SVs	1.00396	1.02406	chr16	1391682	BAIAP3
cg03796729	2.83054	7.32793	0.386267	0.699437	-20.1116	9.21723	-2.18196	0.0295189	bf_duration_cont ~ methylation	bf_duration_cont ~ methylation + maternal_BMI + maternal_age + parity + mat_smk_preg + maternal_education + social_class + bf_intention + cell counts + SVs	1.00396	1.02406	chr14	29247336	C14orf23;C14orf23
cg00607264	205.198	101.179	2.02807	0.0429985	241.842	110.837	2.18196	0.02952	bf_duration_cont ~ methylation	bf_duration_cont ~ methylation + maternal_BMI + maternal_age + parity + mat_smk_preg + maternal_education + social_class + bf_intention + cell counts + SVs	1.00396	1.02406	chr10	22292568	DNAJC1;DNAJC1
cg00067576	29.9824	14.5993	2.05368	0.0404443	52.9758	24.2792	2.18194	0.0295222	bf_duration_cont ~ methylation	bf_duration_cont ~ methylation + maternal_BMI + maternal_age + parity + mat_smk_preg + maternal_education + social_class + bf_intention + cell counts + SVs	1.00396	1.02406	chr19	2475014	GADD45B
cg09331409	12.8826	5.87921	2.19121	0.0288254	17.4683	8.00588	2.18193	0.0295236	bf_duration_cont ~ methylation	bf_duration_cont ~ methylation + maternal_BMI + maternal_age + parity + mat_smk_preg + maternal_education + social_class + bf_intention + cell counts + SVs	1.00396	1.02406	chr11	75315116	MAP6;MAP6
cg04505897	-7.98896	7.3839	-1.08194	0.279716	-21.7328	9.96053	-2.1819	0.0295242	bf_duration_cont ~ methylation	bf_duration_cont ~ methylation + maternal_BMI + maternal_age + parity + mat_smk_preg + maternal_education + social_class + bf_intention + cell counts + SVs	1.00396	1.02406	chr13	113955200	LAMP1
cg22693806	10.004	3.83323	2.60982	0.00928553	8.30343	3.80587	2.18174	0.0295326	bf_duration_cont ~ methylation	bf_duration_cont ~ methylation + maternal_BMI + maternal_age + parity + mat_smk_preg + maternal_education + social_class + bf_intention + cell counts + SVs	1.00396	1.02406	chr1	170631847	PRRX1;PRRX1
cg13777287	-7.40968	7.83092	-0.946208	0.344426	-20.5751	9.43082	-2.18168	0.0295399	bf_duration_cont ~ methylation	bf_duration_cont ~ methylation + maternal_BMI + maternal_age + parity + mat_smk_preg + maternal_education + social_class + bf_intention + cell counts + SVs	1.00396	1.02406	chr6	154830168	CNKSR3
cg22548551	17.3517	6.63751	2.61418	0.0091717	18.8376	8.63466	2.18163	0.0295463	bf_duration_cont ~ methylation	bf_duration_cont ~ methylation + maternal_BMI + maternal_age + parity + mat_smk_preg + maternal_education + social_class + bf_intention + cell counts + SVs	1.00396	1.02406	chr12	7041426	ATN1;ATN1
cg22429418	-3.62648	3.01854	-1.2014	0.230069	-6.67456	3.05955	-2.18155	0.0295466	bf_duration_cont ~ methylation	bf_duration_cont ~ methylation + maternal_BMI + maternal_age + parity + mat_smk_preg + maternal_education + social_class + bf_intention + cell counts + SVs	1.00396	1.02406	chr15	25325092	SNORD116-14;SNORD116-15
cg19363546	14.496	6.38111	2.2717	0.0234596	19.4812	8.93017	2.1815	0.0295519	bf_duration_cont ~ methylation	bf_duration_cont ~ methylation + maternal_BMI + maternal_age + parity + mat_smk_preg + maternal_education + social_class + bf_intention + cell counts + SVs	1.00396	1.02406	chr11	120110701	POU2F3
cg12729822	-2.23883	2.48727	-0.900118	0.368419	-6.35066	2.91118	-2.18147	0.0295522	bf_duration_cont ~ methylation	bf_duration_cont ~ methylation + maternal_BMI + maternal_age + parity + mat_smk_preg + maternal_education + social_class + bf_intention + cell counts + SVs	1.00396	1.02406	chr1	26855454	RPS6KA1
cg25704638	175.753	130.847	1.3432	0.179721	274.737	125.939	2.18151	0.0295536	bf_duration_cont ~ methylation	bf_duration_cont ~ methylation + maternal_BMI + maternal_age + parity + mat_smk_preg + maternal_education + social_class + bf_intention + cell counts + SVs	1.00396	1.02406	chr17	62658371	SMURF2;SMURF2
cg15139906	61.1246	57.2506	1.06767	0.286104	137.482	63.023	2.18146	0.0295564	bf_duration_cont ~ methylation	bf_duration_cont ~ methylation + maternal_BMI + maternal_age + parity + mat_smk_preg + maternal_education + social_class + bf_intention + cell counts + SVs	1.00396	1.02406	chr19	48018631	NAPA
cg05431528	-7.47111	3.12162	-2.39335	0.0170179	-10.5219	4.82275	-2.18171	0.0295567	bf_duration_cont ~ methylation	bf_duration_cont ~ methylation + maternal_BMI + maternal_age + parity + mat_smk_preg + maternal_education + social_class + bf_intention + cell counts + SVs	1.00396	1.02406	chr4	184940436
cg12382704	24.632	33.0159	0.746066	0.455928	95.323	43.6947	2.18157	0.0295579	bf_duration_cont ~ methylation	bf_duration_cont ~ methylation + maternal_BMI + maternal_age + parity + mat_smk_preg + maternal_education + social_class + bf_intention + cell counts + SVs	1.00396	1.02406	chr15	75932979	IMP3
cg23278040	3.06658	2.63752	1.16268	0.245423	7.43816	3.40985	2.18138	0.0295593	bf_duration_cont ~ methylation	bf_duration_cont ~ methylation + maternal_BMI + maternal_age + parity + mat_smk_preg + maternal_education + social_class + bf_intention + cell counts + SVs	1.00396	1.02406	chr19	266712
cg13713450	30.6269	18.5829	1.64812	0.0998541	58.7565	26.9352	2.1814	0.0295602	bf_duration_cont ~ methylation	bf_duration_cont ~ methylation + maternal_BMI + maternal_age + parity + mat_smk_preg + maternal_education + social_class + bf_intention + cell counts + SVs	1.00396	1.02406	chr6	42185633	MRPS10
cg08541933	136.573	109.781	1.24405	0.213969	244.896	112.267	2.18137	0.0295618	bf_duration_cont ~ methylation	bf_duration_cont ~ methylation + maternal_BMI + maternal_age + parity + mat_smk_preg + maternal_education + social_class + bf_intention + cell counts + SVs	1.00396	1.02406	chr14	74254093	C14orf43
cg00819338	6.24619	2.86563	2.17969	0.0296692	8.3913	3.84691	2.18131	0.0295648	bf_duration_cont ~ methylation	bf_duration_cont ~ methylation + maternal_BMI + maternal_age + parity + mat_smk_preg + maternal_education + social_class + bf_intention + cell counts + SVs	1.00396	1.02406	chr3	133646065
cg24827550	-0.249343	2.2957	-0.108613	0.913546	9.67428	4.43514	2.18128	0.0295662	bf_duration_cont ~ methylation	bf_duration_cont ~ methylation + maternal_BMI + maternal_age + parity + mat_smk_preg + maternal_education + social_class + bf_intention + cell counts + SVs	1.00396	1.02406	chr11	49081540
cg18621256	-1.14054	3.97543	-0.286897	0.77429	-11.8148	5.41644	-2.18128	0.0295664	bf_duration_cont ~ methylation	bf_duration_cont ~ methylation + maternal_BMI + maternal_age + parity + mat_smk_preg + maternal_education + social_class + bf_intention + cell counts + SVs	1.00396	1.02406	chr10	119221444
cg09467487	4.64348	3.27884	1.4162	0.157238	8.50673	3.89989	2.18127	0.0295678	bf_duration_cont ~ methylation	bf_duration_cont ~ methylation + maternal_BMI + maternal_age + parity + mat_smk_preg + maternal_education + social_class + bf_intention + cell counts + SVs	1.00396	1.02406	chr20	3209668	SLC4A11
cg00413403	1.39382	1.7752	0.785162	0.432669	6.49645	2.97836	2.18121	0.0295713	bf_duration_cont ~ methylation	bf_duration_cont ~ methylation + maternal_BMI + maternal_age + parity + mat_smk_preg + maternal_education + social_class + bf_intention + cell counts + SVs	1.00396	1.02406	chr5	153829022	SAP30L;SAP30L;SAP30L;SAP30L
cg21733130	50.4517	21.2576	2.37335	0.0179479	57.6189	26.4146	2.18133	0.0295714	bf_duration_cont ~ methylation	bf_duration_cont ~ methylation + maternal_BMI + maternal_age + parity + mat_smk_preg + maternal_education + social_class + bf_intention + cell counts + SVs	1.00396	1.02406	chr4	146402992	SMAD1;SMAD1;SMAD1
cg08079787	-60.1165	34.747	-1.73012	0.0841407	-80.5417	36.9224	-2.18138	0.0295737	bf_duration_cont ~ methylation	bf_duration_cont ~ methylation + maternal_BMI + maternal_age + parity + mat_smk_preg + maternal_education + social_class + bf_intention + cell counts + SVs	1.00396	1.02406	chr16	2282372	E4F1
cg22869660	108.808	64.7127	1.6814	0.0932073	145.933	66.9066	2.18115	0.0295767	bf_duration_cont ~ methylation	bf_duration_cont ~ methylation + maternal_BMI + maternal_age + parity + mat_smk_preg + maternal_education + social_class + bf_intention + cell counts + SVs	1.00396	1.02406	chr8	101965413	YWHAZ;YWHAZ;YWHAZ
cg13506058	125.231	89.0649	1.40607	0.160233	208.186	95.446	2.18119	0.0295824	bf_duration_cont ~ methylation	bf_duration_cont ~ methylation + maternal_BMI + maternal_age + parity + mat_smk_preg + maternal_education + social_class + bf_intention + cell counts + SVs	1.00396	1.02406	chr19	50270010	AP2A1;AP2A1
cg02930356	-7.55284	5.96538	-1.26611	0.205966	-17.1124	7.84597	-2.18104	0.0295856	bf_duration_cont ~ methylation	bf_duration_cont ~ methylation + maternal_BMI + maternal_age + parity + mat_smk_preg + maternal_education + social_class + bf_intention + cell counts + SVs	1.00396	1.02406	chr18	14336021	LOC284233
cg05022385	-6.30321	5.99692	-1.05108	0.293658	-18.7929	8.61598	-2.18117	0.0295858	bf_duration_cont ~ methylation	bf_duration_cont ~ methylation + maternal_BMI + maternal_age + parity + mat_smk_preg + maternal_education + social_class + bf_intention + cell counts + SVs	1.00396	1.02406	chr5	34679409	RAI14;RAI14;RAI14
cg03470025	-10.1613	4.9473	-2.0539	0.0404199	-12.4781	5.72126	-2.18101	0.0295884	bf_duration_cont ~ methylation	bf_duration_cont ~ methylation + maternal_BMI + maternal_age + parity + mat_smk_preg + maternal_education + social_class + bf_intention + cell counts + SVs	1.00396	1.02406	chr1	110159875
cg23046896	-3.63769	2.70011	-1.34724	0.178417	-10.7428	4.92557	-2.18102	0.0295901	bf_duration_cont ~ methylation	bf_duration_cont ~ methylation + maternal_BMI + maternal_age + parity + mat_smk_preg + maternal_education + social_class + bf_intention + cell counts + SVs	1.00396	1.02406	chr19	36833695	ZFP14
cg02893429	5.0383	2.80827	1.7941	0.0733012	6.60317	3.02767	2.18094	0.0295913	bf_duration_cont ~ methylation	bf_duration_cont ~ methylation + maternal_BMI + maternal_age + parity + mat_smk_preg + maternal_education + social_class + bf_intention + cell counts + SVs	1.00396	1.02406	chr2	38404263	C2orf58
cg16466750	-5.16794	3.13195	-1.65007	0.099454	-7.10191	3.25632	-2.18096	0.0295922	bf_duration_cont ~ methylation	bf_duration_cont ~ methylation + maternal_BMI + maternal_age + parity + mat_smk_preg + maternal_education + social_class + bf_intention + cell counts + SVs	1.00396	1.02406	chr7	214685	FAM20C
cg13710556	6.13866	2.31522	2.65143	0.00822686	5.4824	2.51384	2.18089	0.0295955	bf_duration_cont ~ methylation	bf_duration_cont ~ methylation + maternal_BMI + maternal_age + parity + mat_smk_preg + maternal_education + social_class + bf_intention + cell counts + SVs	1.00396	1.02406	chr7	25893925
cg23369371	116.541	86.0735	1.35398	0.176255	198.674	91.098	2.18088	0.0295965	bf_duration_cont ~ methylation	bf_duration_cont ~ methylation + maternal_BMI + maternal_age + parity + mat_smk_preg + maternal_education + social_class + bf_intention + cell counts + SVs	1.00396	1.02406	chr2	220118598	TUBA4A;TUBA4A;TUBA4B
cg01579289	148.715	100.749	1.4761	0.140451	229.037	105.017	2.18096	0.0295969	bf_duration_cont ~ methylation	bf_duration_cont ~ methylation + maternal_BMI + maternal_age + parity + mat_smk_preg + maternal_education + social_class + bf_intention + cell counts + SVs	1.00396	1.02406	chr2	71503740
cg24941931	20.7152	25.4538	0.813836	0.416065	77.2191	35.4066	2.18092	0.0295971	bf_duration_cont ~ methylation	bf_duration_cont ~ methylation + maternal_BMI + maternal_age + parity + mat_smk_preg + maternal_education + social_class + bf_intention + cell counts + SVs	1.00396	1.02406	chr19	16607335	C19orf44;CALR3
cg05433102	5.07304	1.99879	2.53806	0.0113986	4.55866	2.0903	2.18086	0.0295973	bf_duration_cont ~ methylation	bf_duration_cont ~ methylation + maternal_BMI + maternal_age + parity + mat_smk_preg + maternal_education + social_class + bf_intention + cell counts + SVs	1.00396	1.02406	chr1	68627568	GPR177;GPR177
cg18771605	98.0208	69.8765	1.40277	0.161204	158.792	72.8114	2.18086	0.0295987	bf_duration_cont ~ methylation	bf_duration_cont ~ methylation + maternal_BMI + maternal_age + parity + mat_smk_preg + maternal_education + social_class + bf_intention + cell counts + SVs	1.00396	1.02406	chr22	40766549	SGSM3
cg17728503	31.123	12.6558	2.45919	0.0142097	30.3362	13.9098	2.18091	0.0295987	bf_duration_cont ~ methylation	bf_duration_cont ~ methylation + maternal_BMI + maternal_age + parity + mat_smk_preg + maternal_education + social_class + bf_intention + cell counts + SVs	1.00396	1.02406	chr2	190526181	ASNSD1;ASNSD1
cg10022165	3.78306	2.44013	1.55035	0.121589	5.54389	2.54203	2.18089	0.029599	bf_duration_cont ~ methylation	bf_duration_cont ~ methylation + maternal_BMI + maternal_age + parity + mat_smk_preg + maternal_education + social_class + bf_intention + cell counts + SVs	1.00396	1.02406	chr17	702878	NXN
cg11112791	127.897	70.4073	1.81654	0.0697922	155.696	71.3916	2.18087	0.0296012	bf_duration_cont ~ methylation	bf_duration_cont ~ methylation + maternal_BMI + maternal_age + parity + mat_smk_preg + maternal_education + social_class + bf_intention + cell counts + SVs	1.00396	1.02406	chr14	58619036	C14orf37
cg21300072	12.1807	6.17547	1.97244	0.0490275	23.3207	10.693	2.18092	0.0296019	bf_duration_cont ~ methylation	bf_duration_cont ~ methylation + maternal_BMI + maternal_age + parity + mat_smk_preg + maternal_education + social_class + bf_intention + cell counts + SVs	1.00396	1.02406	chr12	12850082	GPR19
cg25109031	7.85336	4.08051	1.9246	0.0547518	11.7593	5.39227	2.18077	0.029604	bf_duration_cont ~ methylation	bf_duration_cont ~ methylation + maternal_BMI + maternal_age + parity + mat_smk_preg + maternal_education + social_class + bf_intention + cell counts + SVs	1.00396	1.02406	chr11	20152992
cg12901634	22.1559	10.8612	2.03992	0.0417986	39.2556	18.0011	2.18073	0.0296098	bf_duration_cont ~ methylation	bf_duration_cont ~ methylation + maternal_BMI + maternal_age + parity + mat_smk_preg + maternal_education + social_class + bf_intention + cell counts + SVs	1.00396	1.02406	chr17	34091205	C17orf50
cg11501438	121.107	64.2941	1.88363	0.0601045	152.213	69.7977	2.18077	0.02961	bf_duration_cont ~ methylation	bf_duration_cont ~ methylation + maternal_BMI + maternal_age + parity + mat_smk_preg + maternal_education + social_class + bf_intention + cell counts + SVs	1.00396	1.02406	chr17	20755949
cg10530568	4.44124	2.28574	1.94302	0.0524828	5.19389	2.38177	2.18069	0.0296119	bf_duration_cont ~ methylation	bf_duration_cont ~ methylation + maternal_BMI + maternal_age + parity + mat_smk_preg + maternal_education + social_class + bf_intention + cell counts + SVs	1.00396	1.02406	chr10	134150506	LRRC27;LRRC27;LRRC27;LRRC27;LRRC27
cg05961962	-5.07287	4.68194	-1.0835	0.279029	-17.4562	8.00467	-2.18076	0.0296125	bf_duration_cont ~ methylation	bf_duration_cont ~ methylation + maternal_BMI + maternal_age + parity + mat_smk_preg + maternal_education + social_class + bf_intention + cell counts + SVs	1.00396	1.02406	chr16	72602838
cg21030424	5.36073	4.73344	1.13252	0.257867	12.4637	5.71575	2.18058	0.0296181	bf_duration_cont ~ methylation	bf_duration_cont ~ methylation + maternal_BMI + maternal_age + parity + mat_smk_preg + maternal_education + social_class + bf_intention + cell counts + SVs	1.00396	1.02406	chr11	111845646	DIXDC1
cg02456804	-12.1518	5.45984	-2.22566	0.0264088	-13.066	5.99222	-2.18049	0.0296262	bf_duration_cont ~ methylation	bf_duration_cont ~ methylation + maternal_BMI + maternal_age + parity + mat_smk_preg + maternal_education + social_class + bf_intention + cell counts + SVs	1.00396	1.02406	chr1	166039858	FAM78B
cg12592815	-5.49551	3.97855	-1.38128	0.167718	-13.8504	6.35166	-2.1806	0.0296273	bf_duration_cont ~ methylation	bf_duration_cont ~ methylation + maternal_BMI + maternal_age + parity + mat_smk_preg + maternal_education + social_class + bf_intention + cell counts + SVs	1.00396	1.02406	chr7	4300306	SDK1;SDK1
cg04518972	45.2277	21.5641	2.09736	0.0363851	62.3125	28.5767	2.18053	0.0296275	bf_duration_cont ~ methylation	bf_duration_cont ~ methylation + maternal_BMI + maternal_age + parity + mat_smk_preg + maternal_education + social_class + bf_intention + cell counts + SVs	1.00396	1.02406	chr3	23245400	UBE2E2
cg05544396	-0.279107	3.2316	-0.0863682	0.931203	-8.23746	3.77787	-2.18045	0.0296281	bf_duration_cont ~ methylation	bf_duration_cont ~ methylation + maternal_BMI + maternal_age + parity + mat_smk_preg + maternal_education + social_class + bf_intention + cell counts + SVs	1.00396	1.02406	chr16	66959780	RRAD;RRAD
cg02919448	-6.42782	5.79827	-1.10857	0.26806	-13.4554	6.17092	-2.18045	0.0296293	bf_duration_cont ~ methylation	bf_duration_cont ~ methylation + maternal_BMI + maternal_age + parity + mat_smk_preg + maternal_education + social_class + bf_intention + cell counts + SVs	1.00396	1.02406	chr15	24122782
cg00245454	6.25031	3.2461	1.92548	0.0546462	7.0061	3.21313	2.18046	0.0296314	bf_duration_cont ~ methylation	bf_duration_cont ~ methylation + maternal_BMI + maternal_age + parity + mat_smk_preg + maternal_education + social_class + bf_intention + cell counts + SVs	1.00396	1.02406	chr4	159746160	FNIP2
cg10825040	-22.6384	24.7745	-0.913777	0.361208	-64.9637	29.7932	-2.18049	0.0296322	bf_duration_cont ~ methylation	bf_duration_cont ~ methylation + maternal_BMI + maternal_age + parity + mat_smk_preg + maternal_education + social_class + bf_intention + cell counts + SVs	1.00396	1.02406	chr8	82633715	ZFAND1;ZFAND1;ZFAND1;ZFAND1;ZFAND1;ZFAND1;ZFAND1
cg08908992	17.9019	10.8411	1.65129	0.0992088	24.1589	11.0797	2.18046	0.0296332	bf_duration_cont ~ methylation	bf_duration_cont ~ methylation + maternal_BMI + maternal_age + parity + mat_smk_preg + maternal_education + social_class + bf_intention + cell counts + SVs	1.00396	1.02406	chr10	124740529	PSTK
cg13087441	4.69917	3.90766	1.20255	0.229626	10.2608	4.70592	2.1804	0.0296341	bf_duration_cont ~ methylation	bf_duration_cont ~ methylation + maternal_BMI + maternal_age + parity + mat_smk_preg + maternal_education + social_class + bf_intention + cell counts + SVs	1.00396	1.02406	chr1	3277000	PRDM16;PRDM16
cg16970734	114.185	91.9043	1.24243	0.214566	208.777	95.7519	2.1804	0.0296349	bf_duration_cont ~ methylation	bf_duration_cont ~ methylation + maternal_BMI + maternal_age + parity + mat_smk_preg + maternal_education + social_class + bf_intention + cell counts + SVs	1.00396	1.02406	chr15	22892300	CYFIP1
cg14368247	4.17733	3.89998	1.07111	0.284551	10.01	4.59095	2.18039	0.029635	bf_duration_cont ~ methylation	bf_duration_cont ~ methylation + maternal_BMI + maternal_age + parity + mat_smk_preg + maternal_education + social_class + bf_intention + cell counts + SVs	1.00396	1.02406	chr9	136516616	DBH
cg17891421	8.32382	4.33705	1.91924	0.0554322	9.22457	4.23076	2.18036	0.0296385	bf_duration_cont ~ methylation	bf_duration_cont ~ methylation + maternal_BMI + maternal_age + parity + mat_smk_preg + maternal_education + social_class + bf_intention + cell counts + SVs	1.00396	1.02406	chr8	22084462	PHYHIP;PHYHIP
cg06899053	100.087	70.137	1.42703	0.154115	184.647	84.6786	2.18056	0.029639	bf_duration_cont ~ methylation	bf_duration_cont ~ methylation + maternal_BMI + maternal_age + parity + mat_smk_preg + maternal_education + social_class + bf_intention + cell counts + SVs	1.00396	1.02406	chr1	33896703
cg26690956	24.6509	10.1639	2.42534	0.0155912	23.1186	10.6031	2.18035	0.0296394	bf_duration_cont ~ methylation	bf_duration_cont ~ methylation + maternal_BMI + maternal_age + parity + mat_smk_preg + maternal_education + social_class + bf_intention + cell counts + SVs	1.00396	1.02406	chr5	168579390	SLIT3
cg14409024	0.784194	2.26497	0.346228	0.729293	9.2333	4.23492	2.18028	0.0296409	bf_duration_cont ~ methylation	bf_duration_cont ~ methylation + maternal_BMI + maternal_age + parity + mat_smk_preg + maternal_education + social_class + bf_intention + cell counts + SVs	1.00396	1.02406	chr9	134881994	MED27
cg21648040	-16.0652	27.5864	-0.58236	0.560545	-72.0841	33.0614	-2.18031	0.0296428	bf_duration_cont ~ methylation	bf_duration_cont ~ methylation + maternal_BMI + maternal_age + parity + mat_smk_preg + maternal_education + social_class + bf_intention + cell counts + SVs	1.00396	1.02406	chr1	45477811	UROD;HECTD3
cg05279643	8.59459	6.47653	1.32704	0.185007	16.0427	7.35801	2.1803	0.0296432	bf_duration_cont ~ methylation	bf_duration_cont ~ methylation + maternal_BMI + maternal_age + parity + mat_smk_preg + maternal_education + social_class + bf_intention + cell counts + SVs	1.00396	1.02406	chr11	62445555	UBXN1
cg08382220	-3.41283	4.28971	-0.795584	0.426588	-9.69592	4.44731	-2.18018	0.0296484	bf_duration_cont ~ methylation	bf_duration_cont ~ methylation + maternal_BMI + maternal_age + parity + mat_smk_preg + maternal_education + social_class + bf_intention + cell counts + SVs	1.00396	1.02406	chr16	70834335	VAC14
cg08865560	-15.563	8.20114	-1.89766	0.0582257	-18.5824	8.52312	-2.18023	0.0296486	bf_duration_cont ~ methylation	bf_duration_cont ~ methylation + maternal_BMI + maternal_age + parity + mat_smk_preg + maternal_education + social_class + bf_intention + cell counts + SVs	1.00396	1.02406	chr7	142008312
cg01250845	-5.38745	3.72793	-1.44516	0.148941	-13.2333	6.06974	-2.1802	0.0296508	bf_duration_cont ~ methylation	bf_duration_cont ~ methylation + maternal_BMI + maternal_age + parity + mat_smk_preg + maternal_education + social_class + bf_intention + cell counts + SVs	1.00396	1.02406	chr11	82708076	RAB30
cg02973792	-11.8813	6.19926	-1.91656	0.0557728	-15.038	6.89754	-2.1802	0.0296508	bf_duration_cont ~ methylation	bf_duration_cont ~ methylation + maternal_BMI + maternal_age + parity + mat_smk_preg + maternal_education + social_class + bf_intention + cell counts + SVs	1.00396	1.02406	chr12	117408122	FBXW8;FBXW8
cg02350974	-9.01113	4.48352	-2.00983	0.0448977	-10.7189	4.91673	-2.18009	0.0296566	bf_duration_cont ~ methylation	bf_duration_cont ~ methylation + maternal_BMI + maternal_age + parity + mat_smk_preg + maternal_education + social_class + bf_intention + cell counts + SVs	1.00396	1.02406	chr17	22016819
cg08300924	-4.04969	3.55419	-1.13941	0.25499	-13.6654	6.26821	-2.1801	0.0296581	bf_duration_cont ~ methylation	bf_duration_cont ~ methylation + maternal_BMI + maternal_age + parity + mat_smk_preg + maternal_education + social_class + bf_intention + cell counts + SVs	1.00396	1.02406	chr8	35540239	UNC5D
cg26950652	-4.70813	3.11644	-1.51074	0.131381	-9.02061	4.13784	-2.18003	0.0296595	bf_duration_cont ~ methylation	bf_duration_cont ~ methylation + maternal_BMI + maternal_age + parity + mat_smk_preg + maternal_education + social_class + bf_intention + cell counts + SVs	1.00396	1.02406	chr16	70416101	ST3GAL2
cg20934839	-9.02739	4.23207	-2.13309	0.033323	-12.6204	5.7891	-2.18003	0.0296601	bf_duration_cont ~ methylation	bf_duration_cont ~ methylation + maternal_BMI + maternal_age + parity + mat_smk_preg + maternal_education + social_class + bf_intention + cell counts + SVs	1.00396	1.02406	chr4	159234917
cg16168885	5.22952	2.88988	1.8096	0.0708675	9.65797	4.43001	2.18012	0.0296605	bf_duration_cont ~ methylation	bf_duration_cont ~ methylation + maternal_BMI + maternal_age + parity + mat_smk_preg + maternal_education + social_class + bf_intention + cell counts + SVs	1.00396	1.02406	chr1	179548211
ch.12.1870160F	-2.78824	2.48434	-1.12233	0.262171	-5.94283	2.72609	-2.17999	0.0296626	bf_duration_cont ~ methylation	bf_duration_cont ~ methylation + maternal_BMI + maternal_age + parity + mat_smk_preg + maternal_education + social_class + bf_intention + cell counts + SVs	1.00396	1.02406	chr12	95463242	NR2C1;NR2C1;NR2C1
cg14274991	-11.1121	6.00748	-1.8497	0.0648535	-13.3977	6.14561	-2.18005	0.0296628	bf_duration_cont ~ methylation	bf_duration_cont ~ methylation + maternal_BMI + maternal_age + parity + mat_smk_preg + maternal_education + social_class + bf_intention + cell counts + SVs	1.00396	1.02406	chr2	130585005
cg01519238	4.05666	11.8444	0.342497	0.732097	-55.2609	25.3494	-2.17997	0.0296639	bf_duration_cont ~ methylation	bf_duration_cont ~ methylation + maternal_BMI + maternal_age + parity + mat_smk_preg + maternal_education + social_class + bf_intention + cell counts + SVs	1.00396	1.02406	chr8	145515711	HSF1;BOP1
cg00488575	-7.97704	6.74273	-1.18306	0.237273	-23.2027	10.6429	-2.18011	0.0296695	bf_duration_cont ~ methylation	bf_duration_cont ~ methylation + maternal_BMI + maternal_age + parity + mat_smk_preg + maternal_education + social_class + bf_intention + cell counts + SVs	1.00396	1.02406	chr15	69567693
cg02383302	38.4014	15.9185	2.41238	0.0161489	53.9275	24.7388	2.17987	0.0296723	bf_duration_cont ~ methylation	bf_duration_cont ~ methylation + maternal_BMI + maternal_age + parity + mat_smk_preg + maternal_education + social_class + bf_intention + cell counts + SVs	1.00396	1.02406	chr3	138313326	CEP70
cg15484532	20.1086	8.5196	2.36027	0.0185864	19.454	8.92424	2.1799	0.0296769	bf_duration_cont ~ methylation	bf_duration_cont ~ methylation + maternal_BMI + maternal_age + parity + mat_smk_preg + maternal_education + social_class + bf_intention + cell counts + SVs	1.00396	1.02406	chr1	4714171	AJAP1;AJAP1
cg05621349	9.21786	6.04251	1.5255	0.127664	13.6611	6.26721	2.17978	0.0296808	bf_duration_cont ~ methylation	bf_duration_cont ~ methylation + maternal_BMI + maternal_age + parity + mat_smk_preg + maternal_education + social_class + bf_intention + cell counts + SVs	1.00396	1.02406	chrY	21729069	CYorf15A
cg03113824	-3.90593	2.88794	-1.35249	0.17673	-6.95695	3.19163	-2.17975	0.0296832	bf_duration_cont ~ methylation	bf_duration_cont ~ methylation + maternal_BMI + maternal_age + parity + mat_smk_preg + maternal_education + social_class + bf_intention + cell counts + SVs	1.00396	1.02406	chr19	48807322	CCDC114
cg26574265	70.6366	67.1637	1.05171	0.293367	169.557	77.784	2.17984	0.0296834	bf_duration_cont ~ methylation	bf_duration_cont ~ methylation + maternal_BMI + maternal_age + parity + mat_smk_preg + maternal_education + social_class + bf_intention + cell counts + SVs	1.00396	1.02406	chr13	100622570	ZIC5
cg14945917	4.04309	3.62682	1.11478	0.265397	11.9472	5.48105	2.17972	0.029686	bf_duration_cont ~ methylation	bf_duration_cont ~ methylation + maternal_BMI + maternal_age + parity + mat_smk_preg + maternal_education + social_class + bf_intention + cell counts + SVs	1.00396	1.02406	chr4	38145641
cg23482898	-2.47848	4.98475	-0.497213	0.619221	-14.1646	6.49857	-2.17965	0.0296882	bf_duration_cont ~ methylation	bf_duration_cont ~ methylation + maternal_BMI + maternal_age + parity + mat_smk_preg + maternal_education + social_class + bf_intention + cell counts + SVs	1.00396	1.02406	chr3	12858887	CAND2;CAND2
cg00106621	5.04398	1.70083	2.9656	0.00314101	3.6783	1.68757	2.17964	0.0296886	bf_duration_cont ~ methylation	bf_duration_cont ~ methylation + maternal_BMI + maternal_age + parity + mat_smk_preg + maternal_education + social_class + bf_intention + cell counts + SVs	1.00396	1.02406	chr7	8300728	ICA1;ICA1;ICA1
cg09578568	-2.81111	3.44344	-0.816368	0.414618	-8.52704	3.91201	-2.17971	0.029689	bf_duration_cont ~ methylation	bf_duration_cont ~ methylation + maternal_BMI + maternal_age + parity + mat_smk_preg + maternal_education + social_class + bf_intention + cell counts + SVs	1.00396	1.02406	chr4	113432770
cg05553511	-6.15507	3.3849	-1.81839	0.069504	-9.35335	4.2913	-2.17961	0.0296916	bf_duration_cont ~ methylation	bf_duration_cont ~ methylation + maternal_BMI + maternal_age + parity + mat_smk_preg + maternal_education + social_class + bf_intention + cell counts + SVs	1.00396	1.02406	chr12	132655396
cg03558222	-4.6563	2.6126	-1.78225	0.0752142	-6.28192	2.88216	-2.17959	0.0296924	bf_duration_cont ~ methylation	bf_duration_cont ~ methylation + maternal_BMI + maternal_age + parity + mat_smk_preg + maternal_education + social_class + bf_intention + cell counts + SVs	1.00396	1.02406	chrX	47483257
cg03077836	155.642	118.154	1.31728	0.188251	261.233	119.854	2.1796	0.0296937	bf_duration_cont ~ methylation	bf_duration_cont ~ methylation + maternal_BMI + maternal_age + parity + mat_smk_preg + maternal_education + social_class + bf_intention + cell counts + SVs	1.00396	1.02406	chr2	9347292	ASAP2;ASAP2
cg04476070	-1.7056	1.51538	-1.12553	0.260816	-3.73827	1.71514	-2.17957	0.0296938	bf_duration_cont ~ methylation	bf_duration_cont ~ methylation + maternal_BMI + maternal_age + parity + mat_smk_preg + maternal_education + social_class + bf_intention + cell counts + SVs	1.00396	1.02406	chr16	88679600	ZC3H18
cg15133540	46.6232	31.6662	1.47233	0.141464	82.3609	37.7865	2.17964	0.0296951	bf_duration_cont ~ methylation	bf_duration_cont ~ methylation + maternal_BMI + maternal_age + parity + mat_smk_preg + maternal_education + social_class + bf_intention + cell counts + SVs	1.00396	1.02406	chr2	210867743	RPE;RPE
cg08661360	6.61624	3.24123	2.04128	0.0416619	7.41034	3.39995	2.17954	0.0296972	bf_duration_cont ~ methylation	bf_duration_cont ~ methylation + maternal_BMI + maternal_age + parity + mat_smk_preg + maternal_education + social_class + bf_intention + cell counts + SVs	1.00396	1.02406	chr6	32016247	TNXB
cg10229594	-6.42225	6.80038	-0.944396	0.345353	-19.0758	8.75201	-2.1796	0.0296981	bf_duration_cont ~ methylation	bf_duration_cont ~ methylation + maternal_BMI + maternal_age + parity + mat_smk_preg + maternal_education + social_class + bf_intention + cell counts + SVs	1.00396	1.02406	chr7	5277188
cg07707891	-5.70372	4.20977	-1.35488	0.175972	-10.392	4.76791	-2.17957	0.0296984	bf_duration_cont ~ methylation	bf_duration_cont ~ methylation + maternal_BMI + maternal_age + parity + mat_smk_preg + maternal_education + social_class + bf_intention + cell counts + SVs	1.00396	1.02406	chr21	35473313	MRPS6;SLC5A3
cg26483802	7.61175	4.29283	1.77313	0.0767153	11.6911	5.36411	2.17951	0.0296991	bf_duration_cont ~ methylation	bf_duration_cont ~ methylation + maternal_BMI + maternal_age + parity + mat_smk_preg + maternal_education + social_class + bf_intention + cell counts + SVs	1.00396	1.02406	chr19	1830911	REXO1
cg18671773	126.063	73.177	1.72271	0.085457	169.217	77.641	2.17948	0.0297014	bf_duration_cont ~ methylation	bf_duration_cont ~ methylation + maternal_BMI + maternal_age + parity + mat_smk_preg + maternal_education + social_class + bf_intention + cell counts + SVs	1.00396	1.02406	chr5	141016477	RELL2;RELL2;HDAC3
cg17304084	-8.762	4.0214	-2.17884	0.0297325	-9.69732	4.44939	-2.17947	0.0297016	bf_duration_cont ~ methylation	bf_duration_cont ~ methylation + maternal_BMI + maternal_age + parity + mat_smk_preg + maternal_education + social_class + bf_intention + cell counts + SVs	1.00396	1.02406	chr8	22133356	PIWIL2;PIWIL2;PIWIL2
cg19002779	75.5893	31.1295	2.42822	0.0154772	75.8721	34.8101	2.1796	0.0297074	bf_duration_cont ~ methylation	bf_duration_cont ~ methylation + maternal_BMI + maternal_age + parity + mat_smk_preg + maternal_education + social_class + bf_intention + cell counts + SVs	1.00396	1.02406	chr20	57465993	GNAS;GNAS;GNAS;GNAS;GNAS;GNAS;GNAS;GNAS
cg02196655	5.09776	1.78566	2.85483	0.00445476	4.03953	1.85353	2.17937	0.0297085	bf_duration_cont ~ methylation	bf_duration_cont ~ methylation + maternal_BMI + maternal_age + parity + mat_smk_preg + maternal_education + social_class + bf_intention + cell counts + SVs	1.00396	1.02406	chr2	10830764	NOL10
cg03254161	-4.24504	3.38119	-1.25549	0.20979	-7.74059	3.55176	-2.17937	0.0297089	bf_duration_cont ~ methylation	bf_duration_cont ~ methylation + maternal_BMI + maternal_age + parity + mat_smk_preg + maternal_education + social_class + bf_intention + cell counts + SVs	1.00396	1.02406	chr17	76481199	DNAH17
cg06753057	-10.8992	7.32159	-1.48863	0.137115	-19.0483	8.74031	-2.17936	0.0297133	bf_duration_cont ~ methylation	bf_duration_cont ~ methylation + maternal_BMI + maternal_age + parity + mat_smk_preg + maternal_education + social_class + bf_intention + cell counts + SVs	1.00396	1.02406	chr1	2382774
cg26171898	-5.5593	3.55794	-1.56251	0.118701	-8.48211	3.89203	-2.17936	0.0297139	bf_duration_cont ~ methylation	bf_duration_cont ~ methylation + maternal_BMI + maternal_age + parity + mat_smk_preg + maternal_education + social_class + bf_intention + cell counts + SVs	1.00396	1.02406	chr5	92544660
cg19440858	19.1246	9.82779	1.94597	0.0521298	22.9627	10.5367	2.17931	0.0297174	bf_duration_cont ~ methylation	bf_duration_cont ~ methylation + maternal_BMI + maternal_age + parity + mat_smk_preg + maternal_education + social_class + bf_intention + cell counts + SVs	1.00396	1.02406	chr11	7270380
cg08838842	8.79926	2.90816	3.02572	0.00258685	6.43069	2.95089	2.17924	0.0297192	bf_duration_cont ~ methylation	bf_duration_cont ~ methylation + maternal_BMI + maternal_age + parity + mat_smk_preg + maternal_education + social_class + bf_intention + cell counts + SVs	1.00396	1.02406	chr3	111577634	PHLDB2;PHLDB2;PHLDB2;PHLDB2
cg20701404	-16.4725	14.0762	-1.17024	0.242371	-43.0045	19.7341	-2.1792	0.0297225	bf_duration_cont ~ methylation	bf_duration_cont ~ methylation + maternal_BMI + maternal_age + parity + mat_smk_preg + maternal_education + social_class + bf_intention + cell counts + SVs	1.00396	1.02406	chr17	71898027
cg26483307	13.7743	8.30337	1.65888	0.0976691	32.5083	14.9172	2.17925	0.0297232	bf_duration_cont ~ methylation	bf_duration_cont ~ methylation + maternal_BMI + maternal_age + parity + mat_smk_preg + maternal_education + social_class + bf_intention + cell counts + SVs	1.00396	1.02406	chr16	85855193
cg17662034	253.351	173.787	1.45782	0.14546	383.144	175.78	2.17968	0.0297239	bf_duration_cont ~ methylation	bf_duration_cont ~ methylation + maternal_BMI + maternal_age + parity + mat_smk_preg + maternal_education + social_class + bf_intention + cell counts + SVs	1.00396	1.02406	chr8	74207518	RDH10;RDH10
cg25989623	-20.1379	10.5587	-1.90723	0.0569736	-35.1288	16.1198	-2.17923	0.029724	bf_duration_cont ~ methylation	bf_duration_cont ~ methylation + maternal_BMI + maternal_age + parity + mat_smk_preg + maternal_education + social_class + bf_intention + cell counts + SVs	1.00396	1.02406	chr8	8085973	FLJ10661;FLJ10661;FLJ10661
cg03591499	-4.10517	3.73244	-1.09986	0.271834	-9.09371	4.17302	-2.17917	0.0297245	bf_duration_cont ~ methylation	bf_duration_cont ~ methylation + maternal_BMI + maternal_age + parity + mat_smk_preg + maternal_education + social_class + bf_intention + cell counts + SVs	1.00396	1.02406	chr3	16555620	RFTN1
cg10724928	-6.39127	4.465	-1.43142	0.152844	-11.1743	5.12764	-2.17923	0.029729	bf_duration_cont ~ methylation	bf_duration_cont ~ methylation + maternal_BMI + maternal_age + parity + mat_smk_preg + maternal_education + social_class + bf_intention + cell counts + SVs	1.00396	1.02406	chr8	49837680
cg14573448	-8.04616	3.82655	-2.10272	0.0359078	-9.09303	4.17283	-2.1791	0.0297301	bf_duration_cont ~ methylation	bf_duration_cont ~ methylation + maternal_BMI + maternal_age + parity + mat_smk_preg + maternal_education + social_class + bf_intention + cell counts + SVs	1.00396	1.02406	chr7	27165187	HOXA3
cg04637961	-5.37281	3.49178	-1.5387	0.124413	-11.0399	5.06614	-2.17916	0.029732	bf_duration_cont ~ methylation	bf_duration_cont ~ methylation + maternal_BMI + maternal_age + parity + mat_smk_preg + maternal_education + social_class + bf_intention + cell counts + SVs	1.00396	1.02406	chr16	87499977	ZCCHC14
cg21010202	-2.67038	1.64735	-1.62101	0.10554	-3.68439	1.69083	-2.17904	0.0297331	bf_duration_cont ~ methylation	bf_duration_cont ~ methylation + maternal_BMI + maternal_age + parity + mat_smk_preg + maternal_education + social_class + bf_intention + cell counts + SVs	1.00396	1.02406	chr6	1615843
cg14207921	17.5449	10.7989	1.62469	0.104763	26.0683	11.9628	2.17911	0.0297341	bf_duration_cont ~ methylation	bf_duration_cont ~ methylation + maternal_BMI + maternal_age + parity + mat_smk_preg + maternal_education + social_class + bf_intention + cell counts + SVs	1.00396	1.02406	chr14	20898785	KLHL33
cg23280064	4.73379	15.588	0.303681	0.761476	-62.487	28.6764	-2.17904	0.0297344	bf_duration_cont ~ methylation	bf_duration_cont ~ methylation + maternal_BMI + maternal_age + parity + mat_smk_preg + maternal_education + social_class + bf_intention + cell counts + SVs	1.00396	1.02406	chr16	67907310	EDC4
cg09363618	-15.3122	8.96579	-1.70785	0.0881849	-20.2802	9.307	-2.17903	0.0297359	bf_duration_cont ~ methylation	bf_duration_cont ~ methylation + maternal_BMI + maternal_age + parity + mat_smk_preg + maternal_education + social_class + bf_intention + cell counts + SVs	1.00396	1.02406	chr3	196045435	TCTEX1D2
cg22714942	11.5244	7.21398	1.59751	0.110687	23.2484	10.6689	2.17908	0.0297369	bf_duration_cont ~ methylation	bf_duration_cont ~ methylation + maternal_BMI + maternal_age + parity + mat_smk_preg + maternal_education + social_class + bf_intention + cell counts + SVs	1.00396	1.02406	chr12	109911508	KCTD10
cg19973659	56.7604	19.7366	2.8759	0.00417629	44.3793	20.3653	2.17916	0.0297376	bf_duration_cont ~ methylation	bf_duration_cont ~ methylation + maternal_BMI + maternal_age + parity + mat_smk_preg + maternal_education + social_class + bf_intention + cell counts + SVs	1.00396	1.02406	chr3	129612905	TMCC1;TMCC1
cg10882756	1.01038	2.47911	0.407557	0.683744	9.29058	4.26372	2.17899	0.029738	bf_duration_cont ~ methylation	bf_duration_cont ~ methylation + maternal_BMI + maternal_age + parity + mat_smk_preg + maternal_education + social_class + bf_intention + cell counts + SVs	1.00396	1.02406	chr5	167282267	ODZ2
cg20103938	15.4069	6.11444	2.51975	0.0120022	16.7416	7.68331	2.17896	0.0297395	bf_duration_cont ~ methylation	bf_duration_cont ~ methylation + maternal_BMI + maternal_age + parity + mat_smk_preg + maternal_education + social_class + bf_intention + cell counts + SVs	1.00396	1.02406	chr4	140005223	ELF2;ELF2
ch.3.2627042R	5.87945	3.16093	1.86004	0.0633696	15.0011	6.88472	2.17889	0.0297441	bf_duration_cont ~ methylation	bf_duration_cont ~ methylation + maternal_BMI + maternal_age + parity + mat_smk_preg + maternal_education + social_class + bf_intention + cell counts + SVs	1.00396	1.02406	chr3	132360869	ACAD11
cg06581409	-14.8708	7.73147	-1.92342	0.0549078	-17.0578	7.82841	-2.17895	0.0297461	bf_duration_cont ~ methylation	bf_duration_cont ~ methylation + maternal_BMI + maternal_age + parity + mat_smk_preg + maternal_education + social_class + bf_intention + cell counts + SVs	1.00396	1.02406	chr19	41139370
cg20260028	-6.52359	9.09546	-0.717236	0.473509	-29.0598	13.337	-2.17889	0.0297463	bf_duration_cont ~ methylation	bf_duration_cont ~ methylation + maternal_BMI + maternal_age + parity + mat_smk_preg + maternal_education + social_class + bf_intention + cell counts + SVs	1.00396	1.02406	chr15	31358057	MIR211;TRPM1
cg03241282	4.15747	2.95718	1.40589	0.160275	7.22542	3.31614	2.17886	0.0297473	bf_duration_cont ~ methylation	bf_duration_cont ~ methylation + maternal_BMI + maternal_age + parity + mat_smk_preg + maternal_education + social_class + bf_intention + cell counts + SVs	1.00396	1.02406	chr3	197807491	LOC348840
cg13697207	9.60657	5.95406	1.61345	0.107184	14.0518	6.44889	2.17894	0.0297491	bf_duration_cont ~ methylation	bf_duration_cont ~ methylation + maternal_BMI + maternal_age + parity + mat_smk_preg + maternal_education + social_class + bf_intention + cell counts + SVs	1.00396	1.02406	chr12	124904623	NCOR2;NCOR2
cg03088705	-9.51574	5.55908	-1.71175	0.0874596	-11.9974	5.50649	-2.17877	0.0297532	bf_duration_cont ~ methylation	bf_duration_cont ~ methylation + maternal_BMI + maternal_age + parity + mat_smk_preg + maternal_education + social_class + bf_intention + cell counts + SVs	1.00396	1.02406	chr10	111624928	XPNPEP1;XPNPEP1;XPNPEP1
cg27059389	5.13302	2.41936	2.12164	0.0342768	5.42169	2.48842	2.17877	0.0297534	bf_duration_cont ~ methylation	bf_duration_cont ~ methylation + maternal_BMI + maternal_age + parity + mat_smk_preg + maternal_education + social_class + bf_intention + cell counts + SVs	1.00396	1.02406	chr8	10855370	XKR6
cg20068027	8.14992	8.17217	0.997277	0.319034	21.9791	10.088	2.17873	0.0297577	bf_duration_cont ~ methylation	bf_duration_cont ~ methylation + maternal_BMI + maternal_age + parity + mat_smk_preg + maternal_education + social_class + bf_intention + cell counts + SVs	1.00396	1.02406	chr14	96699039	BDKRB2
cg25673357	55.9356	38.2655	1.46177	0.144327	82.0904	37.6782	2.17872	0.0297577	bf_duration_cont ~ methylation	bf_duration_cont ~ methylation + maternal_BMI + maternal_age + parity + mat_smk_preg + maternal_education + social_class + bf_intention + cell counts + SVs	1.00396	1.02406	chr20	3063586	AVP
cg04406115	3.81741	3.48069	1.09674	0.273201	8.2965	3.80787	2.17878	0.0297585	bf_duration_cont ~ methylation	bf_duration_cont ~ methylation + maternal_BMI + maternal_age + parity + mat_smk_preg + maternal_education + social_class + bf_intention + cell counts + SVs	1.00396	1.02406	chr19	5065640	KDM4B
cg14508358	2.40834	1.80586	1.33362	0.182833	4.07898	1.87221	2.17869	0.029759	bf_duration_cont ~ methylation	bf_duration_cont ~ methylation + maternal_BMI + maternal_age + parity + mat_smk_preg + maternal_education + social_class + bf_intention + cell counts + SVs	1.00396	1.02406	chr9	6716417
cg18627355	2.26724	2.79639	0.810775	0.417817	7.49884	3.44191	2.17869	0.0297602	bf_duration_cont ~ methylation	bf_duration_cont ~ methylation + maternal_BMI + maternal_age + parity + mat_smk_preg + maternal_education + social_class + bf_intention + cell counts + SVs	1.00396	1.02406	chr12	133178028
cg08594695	-10.332	9.23312	-1.11902	0.263586	-23.9394	10.9878	-2.17872	0.0297614	bf_duration_cont ~ methylation	bf_duration_cont ~ methylation + maternal_BMI + maternal_age + parity + mat_smk_preg + maternal_education + social_class + bf_intention + cell counts + SVs	1.00396	1.02406	chr18	24446444	C18orf16;AQP4
cg09470163	38.4652	27.5946	1.39394	0.163863	68.6511	31.5093	2.17876	0.029763	bf_duration_cont ~ methylation	bf_duration_cont ~ methylation + maternal_BMI + maternal_age + parity + mat_smk_preg + maternal_education + social_class + bf_intention + cell counts + SVs	1.00396	1.02406	chr5	322032	AHRR
cg26039662	-2.3928	1.92885	-1.24053	0.215265	-4.31959	1.98274	-2.17859	0.0297669	bf_duration_cont ~ methylation	bf_duration_cont ~ methylation + maternal_BMI + maternal_age + parity + mat_smk_preg + maternal_education + social_class + bf_intention + cell counts + SVs	1.00396	1.02406	chr17	33672713
cg15289534	-6.13461	3.18321	-1.92718	0.0544341	-14.3341	6.57937	-2.17865	0.0297669	bf_duration_cont ~ methylation	bf_duration_cont ~ methylation + maternal_BMI + maternal_age + parity + mat_smk_preg + maternal_education + social_class + bf_intention + cell counts + SVs	1.00396	1.02406	chr4	119958640	SYNPO2;SYNPO2;SYNPO2
cg17565490	27.5672	11.6602	2.36421	0.0183888	37.3195	17.1302	2.17858	0.0297708	bf_duration_cont ~ methylation	bf_duration_cont ~ methylation + maternal_BMI + maternal_age + parity + mat_smk_preg + maternal_education + social_class + bf_intention + cell counts + SVs	1.00396	1.02406	chr20	3766961	CENPB
cg17348388	7.38052	3.91421	1.88557	0.0598366	8.62643	3.95975	2.17853	0.0297722	bf_duration_cont ~ methylation	bf_duration_cont ~ methylation + maternal_BMI + maternal_age + parity + mat_smk_preg + maternal_education + social_class + bf_intention + cell counts + SVs	1.00396	1.02406	chr12	111345314	CCDC63
cg09610589	1.37482	2.21435	0.62087	0.534922	5.4681	2.51005	2.17848	0.029777	bf_duration_cont ~ methylation	bf_duration_cont ~ methylation + maternal_BMI + maternal_age + parity + mat_smk_preg + maternal_education + social_class + bf_intention + cell counts + SVs	1.00396	1.02406	chrX	149106647	LOC100272228;CXorf40B;CXorf40B
cg06939402	-3.64892	2.3513	-1.55188	0.12122	-5.60989	2.57519	-2.17844	0.0297789	bf_duration_cont ~ methylation	bf_duration_cont ~ methylation + maternal_BMI + maternal_age + parity + mat_smk_preg + maternal_education + social_class + bf_intention + cell counts + SVs	1.00396	1.02406	chr13	114876521	RASA3
cg26158279	-5.4288	8.22477	-0.660055	0.509474	-18.8769	8.66527	-2.17846	0.029781	bf_duration_cont ~ methylation	bf_duration_cont ~ methylation + maternal_BMI + maternal_age + parity + mat_smk_preg + maternal_education + social_class + bf_intention + cell counts + SVs	1.00396	1.02406	chr20	25565667	NINL
cg17159743	3.70296	2.71418	1.3643	0.172985	6.51304	2.98995	2.17831	0.0297877	bf_duration_cont ~ methylation	bf_duration_cont ~ methylation + maternal_BMI + maternal_age + parity + mat_smk_preg + maternal_education + social_class + bf_intention + cell counts + SVs	1.00396	1.02406	chr7	1315297
cg23610053	15.107	7.68162	1.96664	0.0497014	22.4942	10.3255	2.17851	0.0297879	bf_duration_cont ~ methylation	bf_duration_cont ~ methylation + maternal_BMI + maternal_age + parity + mat_smk_preg + maternal_education + social_class + bf_intention + cell counts + SVs	1.00396	1.02406	chr20	44509853	ZSWIM1;ZSWIM1
cg14208070	-5.06454	2.29364	-2.20807	0.0276171	-6.02412	2.76552	-2.17829	0.0297897	bf_duration_cont ~ methylation	bf_duration_cont ~ methylation + maternal_BMI + maternal_age + parity + mat_smk_preg + maternal_education + social_class + bf_intention + cell counts + SVs	1.00396	1.02406	chr17	4685804	TM4SF5
cg03629794	27.1697	23.3637	1.16291	0.245362	52.9015	24.2821	2.17862	0.0297942	bf_duration_cont ~ methylation	bf_duration_cont ~ methylation + maternal_BMI + maternal_age + parity + mat_smk_preg + maternal_education + social_class + bf_intention + cell counts + SVs	1.00396	1.02406	chr3	30936255	GADL1
cg19903229	4.54368	2.14725	2.11605	0.034752	5.3504	2.45651	2.17805	0.0298076	bf_duration_cont ~ methylation	bf_duration_cont ~ methylation + maternal_BMI + maternal_age + parity + mat_smk_preg + maternal_education + social_class + bf_intention + cell counts + SVs	1.00396	1.02406	chr14	57960650	C14orf105
cg05341549	4.66466	3.61577	1.29009	0.197517	9.46625	4.34622	2.17804	0.0298078	bf_duration_cont ~ methylation	bf_duration_cont ~ methylation + maternal_BMI + maternal_age + parity + mat_smk_preg + maternal_education + social_class + bf_intention + cell counts + SVs	1.00396	1.02406	chr1	9774742	PIK3CD
cg27037013	-2.25751	2.06123	-1.09523	0.273858	-5.28752	2.42766	-2.17804	0.029809	bf_duration_cont ~ methylation	bf_duration_cont ~ methylation + maternal_BMI + maternal_age + parity + mat_smk_preg + maternal_education + social_class + bf_intention + cell counts + SVs	1.00396	1.02406	chr21	35320667
cg06333492	84.854	53.0372	1.5999	0.110149	122.466	56.2285	2.17801	0.0298108	bf_duration_cont ~ methylation	bf_duration_cont ~ methylation + maternal_BMI + maternal_age + parity + mat_smk_preg + maternal_education + social_class + bf_intention + cell counts + SVs	1.00396	1.02406	chr15	65903461	C15orf44;C15orf44;C15orf44
cg22410568	4.76905	3.67478	1.29778	0.194913	8.90279	4.08654	2.17856	0.0298125	bf_duration_cont ~ methylation	bf_duration_cont ~ methylation + maternal_BMI + maternal_age + parity + mat_smk_preg + maternal_education + social_class + bf_intention + cell counts + SVs	1.00396	1.02406	chr6	166355632	C6orf176;C6orf176
cg16876790	33.9181	11.5077	2.94744	0.00333044	29.4918	13.5406	2.17802	0.029815	bf_duration_cont ~ methylation	bf_duration_cont ~ methylation + maternal_BMI + maternal_age + parity + mat_smk_preg + maternal_education + social_class + bf_intention + cell counts + SVs	1.00396	1.02406	chr7	96654786	DLX5
cg26322781	-6.6515	4.75344	-1.3993	0.16224	-10.7444	4.93346	-2.17787	0.0298213	bf_duration_cont ~ methylation	bf_duration_cont ~ methylation + maternal_BMI + maternal_age + parity + mat_smk_preg + maternal_education + social_class + bf_intention + cell counts + SVs	1.00396	1.02406	chr12	121104839	CABP1;CABP1;CABP1
cg12601576	-8.80739	5.89525	-1.49398	0.135718	-19.3378	8.87875	-2.17798	0.0298215	bf_duration_cont ~ methylation	bf_duration_cont ~ methylation + maternal_BMI + maternal_age + parity + mat_smk_preg + maternal_education + social_class + bf_intention + cell counts + SVs	1.00396	1.02406	chr4	906860	GAK
cg17697381	-5.70955	8.9582	-0.637355	0.524138	-30.0944	13.8182	-2.17788	0.0298219	bf_duration_cont ~ methylation	bf_duration_cont ~ methylation + maternal_BMI + maternal_age + parity + mat_smk_preg + maternal_education + social_class + bf_intention + cell counts + SVs	1.00396	1.02406	chr3	148709363	GYG1
cg07906551	0.564607	1.99344	0.283233	0.777096	7.87751	3.61715	2.17782	0.0298245	bf_duration_cont ~ methylation	bf_duration_cont ~ methylation + maternal_BMI + maternal_age + parity + mat_smk_preg + maternal_education + social_class + bf_intention + cell counts + SVs	1.00396	1.02406	chr3	159614993	SCHIP1
cg00298020	-72.2311	32.0737	-2.25203	0.0246927	-81.3366	37.3449	-2.17799	0.0298258	bf_duration_cont ~ methylation	bf_duration_cont ~ methylation + maternal_BMI + maternal_age + parity + mat_smk_preg + maternal_education + social_class + bf_intention + cell counts + SVs	1.00396	1.02406	chr1	52870154	ORC1L;PRPF38A
cg09111718	-4.55049	2.44305	-1.86263	0.0630117	-9.30011	4.27025	-2.17788	0.0298268	bf_duration_cont ~ methylation	bf_duration_cont ~ methylation + maternal_BMI + maternal_age + parity + mat_smk_preg + maternal_education + social_class + bf_intention + cell counts + SVs	1.00396	1.02406	chr6	97741183	MIR548H3
cg04128884	0.123499	2.524	0.0489299	0.960991	6.58907	3.02559	2.17778	0.0298274	bf_duration_cont ~ methylation	bf_duration_cont ~ methylation + maternal_BMI + maternal_age + parity + mat_smk_preg + maternal_education + social_class + bf_intention + cell counts + SVs	1.00396	1.02406	chr4	714516	PCGF3
cg24377560	5.37329	2.49207	2.15615	0.0314684	8.2819	3.80293	2.17777	0.0298284	bf_duration_cont ~ methylation	bf_duration_cont ~ methylation + maternal_BMI + maternal_age + parity + mat_smk_preg + maternal_education + social_class + bf_intention + cell counts + SVs	1.00396	1.02406	chr4	7810640	AFAP1;AFAP1
cg01307730	15.0578	5.98043	2.51784	0.0120739	12.8773	5.91271	2.1779	0.0298297	bf_duration_cont ~ methylation	bf_duration_cont ~ methylation + maternal_BMI + maternal_age + parity + mat_smk_preg + maternal_education + social_class + bf_intention + cell counts + SVs	1.00396	1.02406	chr6	25726597	HIST1H2BA;HIST1H2AA
cg08694003	3.26513	2.4829	1.31505	0.189001	6.18202	2.83866	2.17779	0.02983	bf_duration_cont ~ methylation	bf_duration_cont ~ methylation + maternal_BMI + maternal_age + parity + mat_smk_preg + maternal_education + social_class + bf_intention + cell counts + SVs	1.00396	1.02406	chr6	31095655	PSORS1C1
cg17863076	7.75596	4.09066	1.89602	0.058438	10.9992	5.05085	2.1777	0.0298336	bf_duration_cont ~ methylation	bf_duration_cont ~ methylation + maternal_BMI + maternal_age + parity + mat_smk_preg + maternal_education + social_class + bf_intention + cell counts + SVs	1.00396	1.02406	chr2	79312664	REG1B
cg10938221	-5.38929	5.61998	-0.958951	0.337975	-14.3494	6.58913	-2.17773	0.0298365	bf_duration_cont ~ methylation	bf_duration_cont ~ methylation + maternal_BMI + maternal_age + parity + mat_smk_preg + maternal_education + social_class + bf_intention + cell counts + SVs	1.00396	1.02406	chr13	42197109	KIAA0564
cg18424101	-3.68232	3.80261	-0.968367	0.333253	-8.95093	4.11032	-2.17767	0.0298369	bf_duration_cont ~ methylation	bf_duration_cont ~ methylation + maternal_BMI + maternal_age + parity + mat_smk_preg + maternal_education + social_class + bf_intention + cell counts + SVs	1.00396	1.02406	chr7	158072443	PTPRN2;PTPRN2;PTPRN2
cg12701188	7.10521	4.94434	1.43704	0.15123	10.9789	5.04163	2.17765	0.0298387	bf_duration_cont ~ methylation	bf_duration_cont ~ methylation + maternal_BMI + maternal_age + parity + mat_smk_preg + maternal_education + social_class + bf_intention + cell counts + SVs	1.00396	1.02406	chr15	99449735	IGF1R
cg11379081	4.24718	1.97045	2.15544	0.0315243	4.40811	2.02427	2.17762	0.0298391	bf_duration_cont ~ methylation	bf_duration_cont ~ methylation + maternal_BMI + maternal_age + parity + mat_smk_preg + maternal_education + social_class + bf_intention + cell counts + SVs	1.00396	1.02406	chr1	209405050
cg16492955	-6.93928	6.53973	-1.06109	0.289078	-15.8728	7.28895	-2.17766	0.029841	bf_duration_cont ~ methylation	bf_duration_cont ~ methylation + maternal_BMI + maternal_age + parity + mat_smk_preg + maternal_education + social_class + bf_intention + cell counts + SVs	1.00396	1.02406	chr16	23584526	UBFD1
cg17464820	3.94224	1.9815	1.98952	0.0470975	5.3732	2.4675	2.17758	0.0298421	bf_duration_cont ~ methylation	bf_duration_cont ~ methylation + maternal_BMI + maternal_age + parity + mat_smk_preg + maternal_education + social_class + bf_intention + cell counts + SVs	1.00396	1.02406	chr11	116838417	SIK3
cg06968741	17.2585	7.35353	2.34696	0.0192614	15.3816	7.06308	2.17775	0.0298426	bf_duration_cont ~ methylation	bf_duration_cont ~ methylation + maternal_BMI + maternal_age + parity + mat_smk_preg + maternal_education + social_class + bf_intention + cell counts + SVs	1.00396	1.02406	chr1	236848682	ACTN2
cg18704904	-41.285	18.6444	-2.21434	0.0271903	-45.1818	20.7474	-2.17771	0.0298437	bf_duration_cont ~ methylation	bf_duration_cont ~ methylation + maternal_BMI + maternal_age + parity + mat_smk_preg + maternal_education + social_class + bf_intention + cell counts + SVs	1.00396	1.02406	chr17	55333926	MSI2;MSI2
cg23643529	1.16085	1.9476	0.59604	0.551373	7.33949	3.37054	2.17754	0.0298454	bf_duration_cont ~ methylation	bf_duration_cont ~ methylation + maternal_BMI + maternal_age + parity + mat_smk_preg + maternal_education + social_class + bf_intention + cell counts + SVs	1.00396	1.02406	chr7	140625510	BRAF
cg12573289	-3.30583	4.6498	-0.710961	0.477384	-12.8199	5.88734	-2.17754	0.0298457	bf_duration_cont ~ methylation	bf_duration_cont ~ methylation + maternal_BMI + maternal_age + parity + mat_smk_preg + maternal_education + social_class + bf_intention + cell counts + SVs	1.00396	1.02406	chr7	45075791	CCM2;CCM2;CCM2;CCM2;CCM2
cg23752007	-1.71643	2.97057	-0.577812	0.563608	-7.38879	3.3932	-2.17753	0.0298464	bf_duration_cont ~ methylation	bf_duration_cont ~ methylation + maternal_BMI + maternal_age + parity + mat_smk_preg + maternal_education + social_class + bf_intention + cell counts + SVs	1.00396	1.02406	chr7	37429500	ELMO1
cg23044488	207.409	163.126	1.27147	0.204057	350.831	161.113	2.17754	0.0298467	bf_duration_cont ~ methylation	bf_duration_cont ~ methylation + maternal_BMI + maternal_age + parity + mat_smk_preg + maternal_education + social_class + bf_intention + cell counts + SVs	1.00396	1.02406	chr1	145477422	LIX1L
cg21314106	24.9305	9.68737	2.57351	0.0103108	23.4254	10.7573	2.17763	0.0298467	bf_duration_cont ~ methylation	bf_duration_cont ~ methylation + maternal_BMI + maternal_age + parity + mat_smk_preg + maternal_education + social_class + bf_intention + cell counts + SVs	1.00396	1.02406	chr2	216300292	FN1;FN1;FN1;FN1;FN1;FN1;FN1
cg03588299	-14.0078	6.29851	-2.22398	0.0265305	-15.9044	7.30353	-2.17763	0.0298497	bf_duration_cont ~ methylation	bf_duration_cont ~ methylation + maternal_BMI + maternal_age + parity + mat_smk_preg + maternal_education + social_class + bf_intention + cell counts + SVs	1.00396	1.02406	chr10	390961	DIP2C
cg18161890	6.17674	2.49479	2.47586	0.0135665	6.83778	3.14025	2.17747	0.0298509	bf_duration_cont ~ methylation	bf_duration_cont ~ methylation + maternal_BMI + maternal_age + parity + mat_smk_preg + maternal_education + social_class + bf_intention + cell counts + SVs	1.00396	1.02406	chr12	52995250	KRT72;KRT72;KRT72;KRT72;KRT72;KRT72
cg10672726	-2.08271	3.6397	-0.572222	0.567386	-9.94754	4.56864	-2.17735	0.0298594	bf_duration_cont ~ methylation	bf_duration_cont ~ methylation + maternal_BMI + maternal_age + parity + mat_smk_preg + maternal_education + social_class + bf_intention + cell counts + SVs	1.00396	1.02406	chr19	47353150	AP2S1;AP2S1
cg03108697	-6.60793	3.69473	-1.78847	0.0742143	-9.84399	4.52088	-2.17745	0.029861	bf_duration_cont ~ methylation	bf_duration_cont ~ methylation + maternal_BMI + maternal_age + parity + mat_smk_preg + maternal_education + social_class + bf_intention + cell counts + SVs	1.00396	1.02406	chr11	9732066	SWAP70
cg21783489	18.8596	10.0361	1.87918	0.0607125	36.2445	16.6457	2.17742	0.0298618	bf_duration_cont ~ methylation	bf_duration_cont ~ methylation + maternal_BMI + maternal_age + parity + mat_smk_preg + maternal_education + social_class + bf_intention + cell counts + SVs	1.00396	1.02406	chr15	83419405
cg18023251	5.24755	4.47638	1.17228	0.241553	10.7766	4.94947	2.17731	0.0298631	bf_duration_cont ~ methylation	bf_duration_cont ~ methylation + maternal_BMI + maternal_age + parity + mat_smk_preg + maternal_education + social_class + bf_intention + cell counts + SVs	1.00396	1.02406	chr20	56281839	PMEPA1;PMEPA1;PMEPA1;PMEPA1
cg13024807	-14.0759	9.68067	-1.45402	0.146468	-25.8093	11.8536	-2.17734	0.0298644	bf_duration_cont ~ methylation	bf_duration_cont ~ methylation + maternal_BMI + maternal_age + parity + mat_smk_preg + maternal_education + social_class + bf_intention + cell counts + SVs	1.00396	1.02406	chr6	53152718	ELOVL5
cg27302645	1.18648	2.21547	0.535544	0.592472	7.24378	3.32698	2.17728	0.0298646	bf_duration_cont ~ methylation	bf_duration_cont ~ methylation + maternal_BMI + maternal_age + parity + mat_smk_preg + maternal_education + social_class + bf_intention + cell counts + SVs	1.00396	1.02406	chr15	42089208	MAPKBP1;MAPKBP1
cg02700130	14.5189	7.51863	1.93105	0.0539503	16.1934	7.43737	2.1773	0.0298662	bf_duration_cont ~ methylation	bf_duration_cont ~ methylation + maternal_BMI + maternal_age + parity + mat_smk_preg + maternal_education + social_class + bf_intention + cell counts + SVs	1.00396	1.02406	chr3	63087245	LOC285401
cg07903860	49.6986	21.2243	2.34159	0.0195356	61.6109	28.2965	2.17733	0.029871	bf_duration_cont ~ methylation	bf_duration_cont ~ methylation + maternal_BMI + maternal_age + parity + mat_smk_preg + maternal_education + social_class + bf_intention + cell counts + SVs	1.00396	1.02406	chr10	14995957	DCLRE1C;DCLRE1C;DCLRE1C;DCLRE1C;DCLRE1C;DCLRE1C;DCLRE1C
cg16340918	72.2018	29.1539	2.47657	0.0135463	79.7061	36.6076	2.17731	0.0298725	bf_duration_cont ~ methylation	bf_duration_cont ~ methylation + maternal_BMI + maternal_age + parity + mat_smk_preg + maternal_education + social_class + bf_intention + cell counts + SVs	1.00396	1.02406	chr10	94352700	KIF11
cg03260104	-10.5414	5.70704	-1.84708	0.065232	-12.8984	5.92434	-2.17719	0.0298759	bf_duration_cont ~ methylation	bf_duration_cont ~ methylation + maternal_BMI + maternal_age + parity + mat_smk_preg + maternal_education + social_class + bf_intention + cell counts + SVs	1.00396	1.02406	chr6	40346509	TDRG1
cg04465154	4.17489	2.1823	1.91306	0.0562165	5.44202	2.49965	2.17711	0.029878	bf_duration_cont ~ methylation	bf_duration_cont ~ methylation + maternal_BMI + maternal_age + parity + mat_smk_preg + maternal_education + social_class + bf_intention + cell counts + SVs	1.00396	1.02406	chr8	9045558
cg07537206	-16.0016	7.92472	-2.0192	0.0439133	-19.2376	8.83622	-2.17713	0.0298783	bf_duration_cont ~ methylation	bf_duration_cont ~ methylation + maternal_BMI + maternal_age + parity + mat_smk_preg + maternal_education + social_class + bf_intention + cell counts + SVs	1.00396	1.02406	chr16	31022234	STX1B
cg27516404	-8.95657	4.57741	-1.95669	0.0508477	-10.5418	4.84214	-2.1771	0.0298787	bf_duration_cont ~ methylation	bf_duration_cont ~ methylation + maternal_BMI + maternal_age + parity + mat_smk_preg + maternal_education + social_class + bf_intention + cell counts + SVs	1.00396	1.02406	chr7	155640019
cg16016176	251.526	130.864	1.92204	0.0550907	291.205	133.748	2.17727	0.0298804	bf_duration_cont ~ methylation	bf_duration_cont ~ methylation + maternal_BMI + maternal_age + parity + mat_smk_preg + maternal_education + social_class + bf_intention + cell counts + SVs	1.00396	1.02406	chr3	119298513	ADPRH
cg02912184	-4.95003	5.19079	-0.953617	0.340665	-12.889	5.92038	-2.17706	0.029885	bf_duration_cont ~ methylation	bf_duration_cont ~ methylation + maternal_BMI + maternal_age + parity + mat_smk_preg + maternal_education + social_class + bf_intention + cell counts + SVs	1.00396	1.02406	chr10	133728782
cg00041636	-6.01727	3.57905	-1.68125	0.0932385	-8.07333	3.7084	-2.17704	0.0298855	bf_duration_cont ~ methylation	bf_duration_cont ~ methylation + maternal_BMI + maternal_age + parity + mat_smk_preg + maternal_education + social_class + bf_intention + cell counts + SVs	1.00396	1.02406	chr15	78953682
cg14797990	-2.919	2.31687	-1.25989	0.208199	-5.38777	2.47486	-2.177	0.029886	bf_duration_cont ~ methylation	bf_duration_cont ~ methylation + maternal_BMI + maternal_age + parity + mat_smk_preg + maternal_education + social_class + bf_intention + cell counts + SVs	1.00396	1.02406	chr9	108424668	TAL2
cg08098127	8.71434	4.11148	2.11951	0.0344585	10.0234	4.60432	2.17696	0.0298903	bf_duration_cont ~ methylation	bf_duration_cont ~ methylation + maternal_BMI + maternal_age + parity + mat_smk_preg + maternal_education + social_class + bf_intention + cell counts + SVs	1.00396	1.02406	chrX	13681806	TCEANC
cg20742182	-13.3846	7.90202	-1.69382	0.0908233	-19.1134	8.7798	-2.17697	0.0298922	bf_duration_cont ~ methylation	bf_duration_cont ~ methylation + maternal_BMI + maternal_age + parity + mat_smk_preg + maternal_education + social_class + bf_intention + cell counts + SVs	1.00396	1.02406	chr15	101629240
cg23425242	-9.44463	6.38348	-1.47954	0.139522	-14.2248	6.53441	-2.17691	0.0298943	bf_duration_cont ~ methylation	bf_duration_cont ~ methylation + maternal_BMI + maternal_age + parity + mat_smk_preg + maternal_education + social_class + bf_intention + cell counts + SVs	1.00396	1.02406	chr5	126770812	MEGF10
cg05844895	-5.86542	3.31175	-1.7711	0.0770566	-7.57494	3.47967	-2.17691	0.029896	bf_duration_cont ~ methylation	bf_duration_cont ~ methylation + maternal_BMI + maternal_age + parity + mat_smk_preg + maternal_education + social_class + bf_intention + cell counts + SVs	1.00396	1.02406	chr16	88969569	CBFA2T3;CBFA2T3
cg21907093	-1.26069	2.93791	-0.42911	0.667997	-7.22284	3.31801	-2.17686	0.0298967	bf_duration_cont ~ methylation	bf_duration_cont ~ methylation + maternal_BMI + maternal_age + parity + mat_smk_preg + maternal_education + social_class + bf_intention + cell counts + SVs	1.00396	1.02406	chr12	108301630
cg02527030	1.2292	2.63917	0.465751	0.641564	9.87019	4.53411	2.17688	0.029898	bf_duration_cont ~ methylation	bf_duration_cont ~ methylation + maternal_BMI + maternal_age + parity + mat_smk_preg + maternal_education + social_class + bf_intention + cell counts + SVs	1.00396	1.02406	chr14	63785334	GPHB5
cg27665377	239.842	148.5	1.6151	0.106823	333.756	153.316	2.17691	0.0298981	bf_duration_cont ~ methylation	bf_duration_cont ~ methylation + maternal_BMI + maternal_age + parity + mat_smk_preg + maternal_education + social_class + bf_intention + cell counts + SVs	1.00396	1.02406	chr2	120770690	EPB41L5;EPB41L5
cg22581364	2.671	2.12758	1.25542	0.209819	7.60855	3.49521	2.17685	0.0299	bf_duration_cont ~ methylation	bf_duration_cont ~ methylation + maternal_BMI + maternal_age + parity + mat_smk_preg + maternal_education + social_class + bf_intention + cell counts + SVs	1.00396	1.02406	chr7	72651564
cg08392126	18.1844	7.74862	2.34679	0.0192612	23.3421	10.7231	2.17681	0.0299017	bf_duration_cont ~ methylation	bf_duration_cont ~ methylation + maternal_BMI + maternal_age + parity + mat_smk_preg + maternal_education + social_class + bf_intention + cell counts + SVs	1.00396	1.02406	chr6	46459694
cg24333845	-1.86352	3.4525	-0.539759	0.589563	-9.94358	4.56802	-2.17678	0.0299022	bf_duration_cont ~ methylation	bf_duration_cont ~ methylation + maternal_BMI + maternal_age + parity + mat_smk_preg + maternal_education + social_class + bf_intention + cell counts + SVs	1.00396	1.02406	chr3	152016806	MBNL1;MBNL1;MBNL1;MBNL1;MBNL1;MBNL1;MBNL1
cg16455444	4.55977	2.34496	1.9445	0.0523029	5.65063	2.59588	2.17677	0.0299042	bf_duration_cont ~ methylation	bf_duration_cont ~ methylation + maternal_BMI + maternal_age + parity + mat_smk_preg + maternal_education + social_class + bf_intention + cell counts + SVs	1.00396	1.02406	chr8	140676190	KCNK9
cg01172899	8.09673	3.63575	2.22697	0.0263205	8.99087	4.13037	2.17677	0.0299046	bf_duration_cont ~ methylation	bf_duration_cont ~ methylation + maternal_BMI + maternal_age + parity + mat_smk_preg + maternal_education + social_class + bf_intention + cell counts + SVs	1.00396	1.02406	chr2	230933751	SLC16A14
cg05779272	-1.25969	5.24389	-0.24022	0.810242	-14.5682	6.69259	-2.17676	0.0299053	bf_duration_cont ~ methylation	bf_duration_cont ~ methylation + maternal_BMI + maternal_age + parity + mat_smk_preg + maternal_education + social_class + bf_intention + cell counts + SVs	1.00396	1.02406	chr9	33168018	B4GALT1
cg06701627	-18.1021	13.1976	-1.37162	0.170706	-29.6255	13.6094	-2.17685	0.0299059	bf_duration_cont ~ methylation	bf_duration_cont ~ methylation + maternal_BMI + maternal_age + parity + mat_smk_preg + maternal_education + social_class + bf_intention + cell counts + SVs	1.00396	1.02406	chr19	5244269	PTPRS;PTPRS;PTPRS;PTPRS
cg09716878	-4.95361	8.70173	-0.569268	0.56939	-20.5987	9.46302	-2.17675	0.0299086	bf_duration_cont ~ methylation	bf_duration_cont ~ methylation + maternal_BMI + maternal_age + parity + mat_smk_preg + maternal_education + social_class + bf_intention + cell counts + SVs	1.00396	1.02406	chr10	71601361	COL13A1;COL13A1;COL13A1;COL13A1;COL13A1;COL13A1;COL13A1;COL13A1;COL13A1;COL13A1;COL13A1;COL13A1;COL13A1;COL13A1;COL13A1;COL13A1;COL13A1;COL13A1;COL13A1;COL13A1
cg01439248	11.523	5.29148	2.17765	0.0298214	12.0008	5.51329	2.1767	0.0299092	bf_duration_cont ~ methylation	bf_duration_cont ~ methylation + maternal_BMI + maternal_age + parity + mat_smk_preg + maternal_education + social_class + bf_intention + cell counts + SVs	1.00396	1.02406	chr8	2039444	MYOM2
cg22955778	38.8182	18.6191	2.08486	0.0375118	56.0367	25.7431	2.17676	0.029911	bf_duration_cont ~ methylation	bf_duration_cont ~ methylation + maternal_BMI + maternal_age + parity + mat_smk_preg + maternal_education + social_class + bf_intention + cell counts + SVs	1.00396	1.02406	chr6	27798556
cg19514407	-8.64417	4.56341	-1.89424	0.0586742	-11.8973	5.46594	-2.17663	0.0299135	bf_duration_cont ~ methylation	bf_duration_cont ~ methylation + maternal_BMI + maternal_age + parity + mat_smk_preg + maternal_education + social_class + bf_intention + cell counts + SVs	1.00396	1.02406	chrX	152023870	NSDHL;NSDHL
cg15485323	64.643	52.3442	1.23496	0.217336	130.944	60.1566	2.17672	0.0299135	bf_duration_cont ~ methylation	bf_duration_cont ~ methylation + maternal_BMI + maternal_age + parity + mat_smk_preg + maternal_education + social_class + bf_intention + cell counts + SVs	1.00396	1.02406	chr6	26234460	HIST1H1D;HIST1H1D
cg03145042	10.1423	5.14518	1.97122	0.0491589	12.3569	5.67702	2.17665	0.0299136	bf_duration_cont ~ methylation	bf_duration_cont ~ methylation + maternal_BMI + maternal_age + parity + mat_smk_preg + maternal_education + social_class + bf_intention + cell counts + SVs	1.00396	1.02406	chr12	99142176	ANKS1B;ANKS1B;ANKS1B
cg05121790	106.149	64.7595	1.63912	0.101714	152.116	69.8861	2.17663	0.029915	bf_duration_cont ~ methylation	bf_duration_cont ~ methylation + maternal_BMI + maternal_age + parity + mat_smk_preg + maternal_education + social_class + bf_intention + cell counts + SVs	1.00396	1.02406	chr1	12123554	TNFRSF8;TNFRSF8
cg26960221	-5.95302	2.96116	-2.01037	0.0448411	-7.56713	3.4766	-2.17659	0.0299183	bf_duration_cont ~ methylation	bf_duration_cont ~ methylation + maternal_BMI + maternal_age + parity + mat_smk_preg + maternal_education + social_class + bf_intention + cell counts + SVs	1.00396	1.02406	chr6	168530209
cg05769505	-5.42735	3.08125	-1.76141	0.078683	-9.25474	4.25193	-2.1766	0.0299197	bf_duration_cont ~ methylation	bf_duration_cont ~ methylation + maternal_BMI + maternal_age + parity + mat_smk_preg + maternal_education + social_class + bf_intention + cell counts + SVs	1.00396	1.02406	chr7	40819169	C7orf10
cg27314482	4.18873	3.15495	1.32767	0.184795	10.0854	4.63363	2.17657	0.0299206	bf_duration_cont ~ methylation	bf_duration_cont ~ methylation + maternal_BMI + maternal_age + parity + mat_smk_preg + maternal_education + social_class + bf_intention + cell counts + SVs	1.00396	1.02406	chr6	26401793	BTN3A1;BTN3A1;BTN3A1;BTN3A1
cg17838545	7.74052	4.93119	1.56971	0.11701	14.076	6.4672	2.17652	0.0299218	bf_duration_cont ~ methylation	bf_duration_cont ~ methylation + maternal_BMI + maternal_age + parity + mat_smk_preg + maternal_education + social_class + bf_intention + cell counts + SVs	1.00396	1.02406	chr7	96628435	DLX6AS
cg16154416	0.0376148	5.21977	0.00720622	0.994253	-16.4095	7.53934	-2.17652	0.0299224	bf_duration_cont ~ methylation	bf_duration_cont ~ methylation + maternal_BMI + maternal_age + parity + mat_smk_preg + maternal_education + social_class + bf_intention + cell counts + SVs	1.00396	1.02406	chr15	79382767	RASGRF1;RASGRF1
cg02081841	-8.39373	4.19793	-1.9995	0.0460067	-10.5867	4.86406	-2.17651	0.0299237	bf_duration_cont ~ methylation	bf_duration_cont ~ methylation + maternal_BMI + maternal_age + parity + mat_smk_preg + maternal_education + social_class + bf_intention + cell counts + SVs	1.00396	1.02406	chr10	80590072
cg26240274	4.17725	2.26796	1.84185	0.0659906	5.14075	2.36199	2.17645	0.0299274	bf_duration_cont ~ methylation	bf_duration_cont ~ methylation + maternal_BMI + maternal_age + parity + mat_smk_preg + maternal_education + social_class + bf_intention + cell counts + SVs	1.00396	1.02406	chr20	55745712	BMP7
cg05352668	11.4048	6.45762	1.7661	0.077888	15.4562	7.10159	2.17644	0.0299285	bf_duration_cont ~ methylation	bf_duration_cont ~ methylation + maternal_BMI + maternal_age + parity + mat_smk_preg + maternal_education + social_class + bf_intention + cell counts + SVs	1.00396	1.02406	chr1	11023756	C1orf127;C1orf127
cg18797282	6.09241	4.49009	1.35686	0.17534	10.6149	4.87718	2.17644	0.0299306	bf_duration_cont ~ methylation	bf_duration_cont ~ methylation + maternal_BMI + maternal_age + parity + mat_smk_preg + maternal_education + social_class + bf_intention + cell counts + SVs	1.00396	1.02406	chr3	50387146	TUSC4;CYB561D2
cg16501560	2.53644	3.45	0.735199	0.462506	11.9033	5.46927	2.1764	0.0299316	bf_duration_cont ~ methylation	bf_duration_cont ~ methylation + maternal_BMI + maternal_age + parity + mat_smk_preg + maternal_education + social_class + bf_intention + cell counts + SVs	1.00396	1.02406	chr21	46078007	KRTAP12-3;C21orf29
cg25975379	163.935	99.1833	1.65285	0.0988896	228.855	105.152	2.17643	0.0299331	bf_duration_cont ~ methylation	bf_duration_cont ~ methylation + maternal_BMI + maternal_age + parity + mat_smk_preg + maternal_education + social_class + bf_intention + cell counts + SVs	1.00396	1.02406	chr14	75745397	FOS
cg12861974	-4.32584	2.79817	-1.54595	0.122644	-7.25668	3.33437	-2.17633	0.0299372	bf_duration_cont ~ methylation	bf_duration_cont ~ methylation + maternal_BMI + maternal_age + parity + mat_smk_preg + maternal_education + social_class + bf_intention + cell counts + SVs	1.00396	1.02406	chrX	105855157	CXorf57
cg13494933	6.54828	2.94387	2.22438	0.0264948	6.41211	2.94631	2.17632	0.0299378	bf_duration_cont ~ methylation	bf_duration_cont ~ methylation + maternal_BMI + maternal_age + parity + mat_smk_preg + maternal_education + social_class + bf_intention + cell counts + SVs	1.00396	1.02406	chr1	148864629
cg10716163	32.0705	10.8005	2.96936	0.00310603	25.3539	11.6494	2.17641	0.0299392	bf_duration_cont ~ methylation	bf_duration_cont ~ methylation + maternal_BMI + maternal_age + parity + mat_smk_preg + maternal_education + social_class + bf_intention + cell counts + SVs	1.00396	1.02406	chr19	1355910	MUM1;MUM1
cg01482958	-8.32366	5.04027	-1.65143	0.0991782	-18.5107	8.50545	-2.17633	0.0299398	bf_duration_cont ~ methylation	bf_duration_cont ~ methylation + maternal_BMI + maternal_age + parity + mat_smk_preg + maternal_education + social_class + bf_intention + cell counts + SVs	1.00396	1.02406	chr1	85357136	LPAR3
cg05051043	-38.5783	28.7256	-1.34299	0.179789	-61.7128	28.3566	-2.17631	0.0299434	bf_duration_cont ~ methylation	bf_duration_cont ~ methylation + maternal_BMI + maternal_age + parity + mat_smk_preg + maternal_education + social_class + bf_intention + cell counts + SVs	1.00396	1.02406	chr1	234040765	SLC35F3;SLC35F3
cg16179969	7.4865	3.18085	2.35362	0.0189134	7.76471	3.56806	2.17617	0.0299481	bf_duration_cont ~ methylation	bf_duration_cont ~ methylation + maternal_BMI + maternal_age + parity + mat_smk_preg + maternal_education + social_class + bf_intention + cell counts + SVs	1.00396	1.02406	chr15	89313222
cg04121368	-5.18349	3.60808	-1.43663	0.151346	-15.2407	7.00342	-2.17617	0.02995	bf_duration_cont ~ methylation	bf_duration_cont ~ methylation + maternal_BMI + maternal_age + parity + mat_smk_preg + maternal_education + social_class + bf_intention + cell counts + SVs	1.00396	1.02406	chr10	122316088	PPAPDC1A
cg09190827	2.71426	2.79317	0.97175	0.331566	9.59345	4.40847	2.17614	0.0299503	bf_duration_cont ~ methylation	bf_duration_cont ~ methylation + maternal_BMI + maternal_age + parity + mat_smk_preg + maternal_education + social_class + bf_intention + cell counts + SVs	1.00396	1.02406	chr14	35757441
cg25115460	-31.1019	16.4956	-1.88547	0.0598527	-40.8123	18.7545	-2.17614	0.0299536	bf_duration_cont ~ methylation	bf_duration_cont ~ methylation + maternal_BMI + maternal_age + parity + mat_smk_preg + maternal_education + social_class + bf_intention + cell counts + SVs	1.00396	1.02406	chr1	3607110	TP73;TP73;TP73;TP73
cg05985560	13.4972	7.77733	1.73545	0.083178	17.4074	7.99965	2.17602	0.029962	bf_duration_cont ~ methylation	bf_duration_cont ~ methylation + maternal_BMI + maternal_age + parity + mat_smk_preg + maternal_education + social_class + bf_intention + cell counts + SVs	1.00396	1.02406	chr4	1563672
cg04227739	-5.67858	3.28959	-1.72623	0.0848232	-8.57991	3.94305	-2.17596	0.0299656	bf_duration_cont ~ methylation	bf_duration_cont ~ methylation + maternal_BMI + maternal_age + parity + mat_smk_preg + maternal_education + social_class + bf_intention + cell counts + SVs	1.00396	1.02406	chr4	7435639	PSAPL1;SORCS2
cg03251857	-6.70582	6.2427	-1.07419	0.283177	-14.6097	6.71398	-2.17601	0.0299657	bf_duration_cont ~ methylation	bf_duration_cont ~ methylation + maternal_BMI + maternal_age + parity + mat_smk_preg + maternal_education + social_class + bf_intention + cell counts + SVs	1.00396	1.02406	chr9	134164580	PPAPDC3
cg18236877	-1.87788	2.10105	-0.893784	0.371796	-6.38049	2.93231	-2.17593	0.0299663	bf_duration_cont ~ methylation	bf_duration_cont ~ methylation + maternal_BMI + maternal_age + parity + mat_smk_preg + maternal_education + social_class + bf_intention + cell counts + SVs	1.00396	1.02406	chr1	10733511	CASZ1;CASZ1
cg13380995	-4.68096	4.69578	-0.996846	0.319243	-10.9115	5.01464	-2.17592	0.0299688	bf_duration_cont ~ methylation	bf_duration_cont ~ methylation + maternal_BMI + maternal_age + parity + mat_smk_preg + maternal_education + social_class + bf_intention + cell counts + SVs	1.00396	1.02406	chr6	37670128
cg08761248	57.9535	28.1756	2.05687	0.0401442	85.8902	39.4705	2.17606	0.0299697	bf_duration_cont ~ methylation	bf_duration_cont ~ methylation + maternal_BMI + maternal_age + parity + mat_smk_preg + maternal_education + social_class + bf_intention + cell counts + SVs	1.00396	1.02406	chr12	56615735	RNF41;RNF41;RNF41
cg02710346	-36.5798	19.0485	-1.92035	0.0553082	-44.7626	20.57	-2.17611	0.0299712	bf_duration_cont ~ methylation	bf_duration_cont ~ methylation + maternal_BMI + maternal_age + parity + mat_smk_preg + maternal_education + social_class + bf_intention + cell counts + SVs	1.00396	1.02406	chr3	148805157	HLTF;HLTF
cg25255854	153.546	70.7432	2.17047	0.0303723	171.788	78.9468	2.176	0.0299714	bf_duration_cont ~ methylation	bf_duration_cont ~ methylation + maternal_BMI + maternal_age + parity + mat_smk_preg + maternal_education + social_class + bf_intention + cell counts + SVs	1.00396	1.02406	chr4	185396298	IRF2
cg19371795	-0.876066	3.45688	-0.253427	0.800025	-9.45254	4.34426	-2.17587	0.0299715	bf_duration_cont ~ methylation	bf_duration_cont ~ methylation + maternal_BMI + maternal_age + parity + mat_smk_preg + maternal_education + social_class + bf_intention + cell counts + SVs	1.00396	1.02406	chr19	7295107	INSR;INSR
cg00019841	4.55588	2.68646	1.69586	0.0904331	5.74038	2.63823	2.17584	0.0299748	bf_duration_cont ~ methylation	bf_duration_cont ~ methylation + maternal_BMI + maternal_age + parity + mat_smk_preg + maternal_education + social_class + bf_intention + cell counts + SVs	1.00396	1.02406	chr18	48256146	MAPK4
cg00148127	-8.8539	4.00188	-2.21243	0.0273131	-9.63838	4.42976	-2.17582	0.029975	bf_duration_cont ~ methylation	bf_duration_cont ~ methylation + maternal_BMI + maternal_age + parity + mat_smk_preg + maternal_education + social_class + bf_intention + cell counts + SVs	1.00396	1.02406	chr17	80855840	TBCD
cg20185145	-8.16688	9.05976	-0.901446	0.367721	-21.1466	9.71847	-2.17592	0.0299763	bf_duration_cont ~ methylation	bf_duration_cont ~ methylation + maternal_BMI + maternal_age + parity + mat_smk_preg + maternal_education + social_class + bf_intention + cell counts + SVs	1.00396	1.02406	chr6	7230113	RREB1;RREB1;RREB1;RREB1
cg03612683	-9.05434	5.4542	-1.66007	0.0974249	-14.2311	6.54063	-2.1758	0.0299771	bf_duration_cont ~ methylation	bf_duration_cont ~ methylation + maternal_BMI + maternal_age + parity + mat_smk_preg + maternal_education + social_class + bf_intention + cell counts + SVs	1.00396	1.02406	chr19	43531821	PSG11;PSG11;PSG11
cg01044179	6.99154	4.65684	1.50135	0.133796	11.842	5.44255	2.17582	0.0299783	bf_duration_cont ~ methylation	bf_duration_cont ~ methylation + maternal_BMI + maternal_age + parity + mat_smk_preg + maternal_education + social_class + bf_intention + cell counts + SVs	1.00396	1.02406	chr12	46930757
cg22101190	-1.48598	2.97609	-0.499306	0.617747	-9.15054	4.20566	-2.17577	0.0299789	bf_duration_cont ~ methylation	bf_duration_cont ~ methylation + maternal_BMI + maternal_age + parity + mat_smk_preg + maternal_education + social_class + bf_intention + cell counts + SVs	1.00396	1.02406	chr17	77896096
cg27528695	-11.1258	9.58392	-1.16088	0.246165	-26.9191	12.3717	-2.17586	0.0299821	bf_duration_cont ~ methylation	bf_duration_cont ~ methylation + maternal_BMI + maternal_age + parity + mat_smk_preg + maternal_education + social_class + bf_intention + cell counts + SVs	1.00396	1.02406	chr1	109643479
cg24927843	77.5025	33.5401	2.31074	0.0211907	101.391	46.5993	2.1758	0.0299822	bf_duration_cont ~ methylation	bf_duration_cont ~ methylation + maternal_BMI + maternal_age + parity + mat_smk_preg + maternal_education + social_class + bf_intention + cell counts + SVs	1.00396	1.02406	chr3	197894639	FAM157A
cg09071239	-5.37156	3.46275	-1.55124	0.121376	-7.63622	3.50974	-2.17572	0.0299853	bf_duration_cont ~ methylation	bf_duration_cont ~ methylation + maternal_BMI + maternal_age + parity + mat_smk_preg + maternal_education + social_class + bf_intention + cell counts + SVs	1.00396	1.02406	chr20	23336944
cg10223155	8.50973	3.92228	2.16958	0.0304301	9.7033	4.45995	2.17565	0.0299871	bf_duration_cont ~ methylation	bf_duration_cont ~ methylation + maternal_BMI + maternal_age + parity + mat_smk_preg + maternal_education + social_class + bf_intention + cell counts + SVs	1.00396	1.02406	chr4	62512765	LPHN3
cg21760302	-4.06951	2.79699	-1.45496	0.146204	-8.07695	3.71244	-2.17565	0.0299875	bf_duration_cont ~ methylation	bf_duration_cont ~ methylation + maternal_BMI + maternal_age + parity + mat_smk_preg + maternal_education + social_class + bf_intention + cell counts + SVs	1.00396	1.02406	chr15	79045806
cg07381502	-5.16478	2.06818	-2.49725	0.0127829	-4.71514	2.16725	-2.17564	0.0299883	bf_duration_cont ~ methylation	bf_duration_cont ~ methylation + maternal_BMI + maternal_age + parity + mat_smk_preg + maternal_education + social_class + bf_intention + cell counts + SVs	1.00396	1.02406	chrX	40440191	ATP6AP2
cg08534679	78.5207	32.3216	2.42936	0.0154277	84.649	38.9046	2.17581	0.0299892	bf_duration_cont ~ methylation	bf_duration_cont ~ methylation + maternal_BMI + maternal_age + parity + mat_smk_preg + maternal_education + social_class + bf_intention + cell counts + SVs	1.00396	1.02406	chr3	135913333	MSL2;MSL2
cg01900759	4.38721	2.2997	1.90773	0.0569034	5.17347	2.37793	2.17562	0.0299893	bf_duration_cont ~ methylation	bf_duration_cont ~ methylation + maternal_BMI + maternal_age + parity + mat_smk_preg + maternal_education + social_class + bf_intention + cell counts + SVs	1.00396	1.02406	chr9	77501693	TRPM6
cg01861042	7.13644	4.43439	1.60934	0.108073	11.1019	5.10282	2.17563	0.0299928	bf_duration_cont ~ methylation	bf_duration_cont ~ methylation + maternal_BMI + maternal_age + parity + mat_smk_preg + maternal_education + social_class + bf_intention + cell counts + SVs	1.00396	1.02406	chr6	169316756
cg16234298	12.1005	6.51973	1.85599	0.0639469	15.4529	7.10288	2.17558	0.0299942	bf_duration_cont ~ methylation	bf_duration_cont ~ methylation + maternal_BMI + maternal_age + parity + mat_smk_preg + maternal_education + social_class + bf_intention + cell counts + SVs	1.00396	1.02406	chr22	17091297	psiTPTE22
ch.X.108369489R	7.39963	3.43132	2.1565	0.0314415	11.0588	5.08324	2.17554	0.0299959	bf_duration_cont ~ methylation	bf_duration_cont ~ methylation + maternal_BMI + maternal_age + parity + mat_smk_preg + maternal_education + social_class + bf_intention + cell counts + SVs	1.00396	1.02406	chrX	108482833
cg06085994	24.6092	7.02585	3.50266	0.000495016	18.2761	8.40086	2.1755	0.0299998	bf_duration_cont ~ methylation	bf_duration_cont ~ methylation + maternal_BMI + maternal_age + parity + mat_smk_preg + maternal_education + social_class + bf_intention + cell counts + SVs	1.00396	1.02406	chr12	82152229	PPFIA2
cg27521563	107.964	62.7707	1.71998	0.0859541	144.618	66.4756	2.17551	0.0299998	bf_duration_cont ~ methylation	bf_duration_cont ~ methylation + maternal_BMI + maternal_age + parity + mat_smk_preg + maternal_education + social_class + bf_intention + cell counts + SVs	1.00396	1.02406	chr10	115803544	ADRB1
cg10990959	-1.93911	2.82647	-0.686054	0.492947	-8.80503	4.04729	-2.17554	0.0299999	bf_duration_cont ~ methylation	bf_duration_cont ~ methylation + maternal_BMI + maternal_age + parity + mat_smk_preg + maternal_education + social_class + bf_intention + cell counts + SVs	1.00396	1.02406	chr12	24263928	SOX5
cg08924917	-8.37664	5.71622	-1.46542	0.143343	-23.2057	10.6663	-2.17561	0.03	bf_duration_cont ~ methylation	bf_duration_cont ~ methylation + maternal_BMI + maternal_age + parity + mat_smk_preg + maternal_education + social_class + bf_intention + cell counts + SVs	1.00396	1.02406	chr3	17054295	PLCL2;PLCL2
cg26388204	-8.34445	4.05595	-2.05733	0.040093	-13.8533	6.36786	-2.1755	0.0300057	bf_duration_cont ~ methylation	bf_duration_cont ~ methylation + maternal_BMI + maternal_age + parity + mat_smk_preg + maternal_education + social_class + bf_intention + cell counts + SVs	1.00396	1.02406	chr7	35653987
cg22355525	7.42667	5.1157	1.45174	0.147108	16.5128	7.59027	2.17552	0.0300061	bf_duration_cont ~ methylation	bf_duration_cont ~ methylation + maternal_BMI + maternal_age + parity + mat_smk_preg + maternal_education + social_class + bf_intention + cell counts + SVs	1.00396	1.02406	chr6	28889876	TRIM27
cg18235167	-9.82951	6.72042	-1.46263	0.144092	-18.1353	8.33658	-2.17538	0.030008	bf_duration_cont ~ methylation	bf_duration_cont ~ methylation + maternal_BMI + maternal_age + parity + mat_smk_preg + maternal_education + social_class + bf_intention + cell counts + SVs	1.00396	1.02406	chr1	2205213	SKI
cg11304240	16.3533	8.99616	1.81781	0.0696018	19.5899	9.00484	2.17548	0.0300083	bf_duration_cont ~ methylation	bf_duration_cont ~ methylation + maternal_BMI + maternal_age + parity + mat_smk_preg + maternal_education + social_class + bf_intention + cell counts + SVs	1.00396	1.02406	chr12	105150870	CHST11
cg02685544	13.9932	6.93913	2.01656	0.0441868	22.3343	10.267	2.17535	0.0300102	bf_duration_cont ~ methylation	bf_duration_cont ~ methylation + maternal_BMI + maternal_age + parity + mat_smk_preg + maternal_education + social_class + bf_intention + cell counts + SVs	1.00396	1.02406	chrX	39956797	BCOR;BCOR;BCOR;BCOR
cg27631638	-9.77856	6.76616	-1.44522	0.148927	-15.7586	7.24391	-2.17543	0.0300104	bf_duration_cont ~ methylation	bf_duration_cont ~ methylation + maternal_BMI + maternal_age + parity + mat_smk_preg + maternal_education + social_class + bf_intention + cell counts + SVs	1.00396	1.02406	chr2	138892947
cg14461571	0.0492679	6.19466	0.00795327	0.993657	-22.2982	10.2507	-2.17528	0.0300153	bf_duration_cont ~ methylation	bf_duration_cont ~ methylation + maternal_BMI + maternal_age + parity + mat_smk_preg + maternal_education + social_class + bf_intention + cell counts + SVs	1.00396	1.02406	chr6	30458099	HLA-E
cg25627263	-1.8597	1.7382	-1.0699	0.285094	-5.11541	2.35164	-2.17525	0.0300175	bf_duration_cont ~ methylation	bf_duration_cont ~ methylation + maternal_BMI + maternal_age + parity + mat_smk_preg + maternal_education + social_class + bf_intention + cell counts + SVs	1.00396	1.02406	chr11	3177729	OSBPL5;OSBPL5;OSBPL5
cg12378449	-4.44289	3.08552	-1.43991	0.150415	-8.33153	3.83016	-2.17524	0.0300193	bf_duration_cont ~ methylation	bf_duration_cont ~ methylation + maternal_BMI + maternal_age + parity + mat_smk_preg + maternal_education + social_class + bf_intention + cell counts + SVs	1.00396	1.02406	chr11	66627382	PC;LRFN4;PC;PC
cg11852646	-25.7246	23.0398	-1.11653	0.264649	-54.8218	25.202	-2.17529	0.0300197	bf_duration_cont ~ methylation	bf_duration_cont ~ methylation + maternal_BMI + maternal_age + parity + mat_smk_preg + maternal_education + social_class + bf_intention + cell counts + SVs	1.00396	1.02406	chr7	1956546	MAD1L1;MAD1L1;MAD1L1
cg12156012	8.1023	3.82343	2.11912	0.0344912	10.3235	4.74598	2.17521	0.0300208	bf_duration_cont ~ methylation	bf_duration_cont ~ methylation + maternal_BMI + maternal_age + parity + mat_smk_preg + maternal_education + social_class + bf_intention + cell counts + SVs	1.00396	1.02406	chr5	90572719
cg13791269	4.56011	3.60162	1.26613	0.205962	8.23306	3.78491	2.17523	0.0300216	bf_duration_cont ~ methylation	bf_duration_cont ~ methylation + maternal_BMI + maternal_age + parity + mat_smk_preg + maternal_education + social_class + bf_intention + cell counts + SVs	1.00396	1.02406	chr7	1971233	MAD1L1;MAD1L1;MAD1L1
cg14083015	32.7369	14.2045	2.30469	0.0215286	48.0275	22.079	2.17526	0.0300216	bf_duration_cont ~ methylation	bf_duration_cont ~ methylation + maternal_BMI + maternal_age + parity + mat_smk_preg + maternal_education + social_class + bf_intention + cell counts + SVs	1.00396	1.02406	chr6	25042090
cg26529437	-5.19763	2.98065	-1.74379	0.0817096	-12.0504	5.54	-2.17517	0.0300249	bf_duration_cont ~ methylation	bf_duration_cont ~ methylation + maternal_BMI + maternal_age + parity + mat_smk_preg + maternal_education + social_class + bf_intention + cell counts + SVs	1.00396	1.02406	chr7	20381092	ITGB8
cg20482113	2.60687	4.67018	0.558193	0.576929	11.5676	5.31748	2.17538	0.0300249	bf_duration_cont ~ methylation	bf_duration_cont ~ methylation + maternal_BMI + maternal_age + parity + mat_smk_preg + maternal_education + social_class + bf_intention + cell counts + SVs	1.00396	1.02406	chr14	70259659	SLC10A1
cg20297979	-20.0808	10.7452	-1.86881	0.0621435	-25.3136	11.6373	-2.17521	0.0300267	bf_duration_cont ~ methylation	bf_duration_cont ~ methylation + maternal_BMI + maternal_age + parity + mat_smk_preg + maternal_education + social_class + bf_intention + cell counts + SVs	1.00396	1.02406	chr17	73552110	LLGL2;LLGL2;LLGL2
cg07450086	-1.67024	3.12546	-0.534398	0.593264	-7.25826	3.33695	-2.17512	0.0300272	bf_duration_cont ~ methylation	bf_duration_cont ~ methylation + maternal_BMI + maternal_age + parity + mat_smk_preg + maternal_education + social_class + bf_intention + cell counts + SVs	1.00396	1.02406	chr3	150320765	SELT
cg06313676	-2.53703	1.97413	-1.28514	0.19924	-5.15066	2.36799	-2.17512	0.0300275	bf_duration_cont ~ methylation	bf_duration_cont ~ methylation + maternal_BMI + maternal_age + parity + mat_smk_preg + maternal_education + social_class + bf_intention + cell counts + SVs	1.00396	1.02406	chr16	87978974
cg08151983	-4.51431	3.69891	-1.22044	0.222784	-10.8418	4.9843	-2.17519	0.0300292	bf_duration_cont ~ methylation	bf_duration_cont ~ methylation + maternal_BMI + maternal_age + parity + mat_smk_preg + maternal_education + social_class + bf_intention + cell counts + SVs	1.00396	1.02406	chr6	33223081	VPS52
cg09247944	20.4723	9.27252	2.20785	0.027639	21.9074	10.0715	2.17518	0.0300298	bf_duration_cont ~ methylation	bf_duration_cont ~ methylation + maternal_BMI + maternal_age + parity + mat_smk_preg + maternal_education + social_class + bf_intention + cell counts + SVs	1.00396	1.02406	chr19	48725593	CARD8
cg24870828	-6.11282	3.35515	-1.82192	0.0689644	-7.94489	3.65268	-2.17509	0.0300298	bf_duration_cont ~ methylation	bf_duration_cont ~ methylation + maternal_BMI + maternal_age + parity + mat_smk_preg + maternal_education + social_class + bf_intention + cell counts + SVs	1.00396	1.02406	chr5	149953322
cg02207200	17.7749	10.6445	1.66986	0.0954776	28.3417	13.0298	2.17515	0.0300331	bf_duration_cont ~ methylation	bf_duration_cont ~ methylation + maternal_BMI + maternal_age + parity + mat_smk_preg + maternal_education + social_class + bf_intention + cell counts + SVs	1.00396	1.02406	chr8	17353980	SLC7A2
cg01615704	-7.25949	6.26849	-1.15809	0.2473	-13.8262	6.35637	-2.17518	0.0300344	bf_duration_cont ~ methylation	bf_duration_cont ~ methylation + maternal_BMI + maternal_age + parity + mat_smk_preg + maternal_education + social_class + bf_intention + cell counts + SVs	1.00396	1.02406	chr2	110873396	MALL;MALL
cg13409950	-6.01156	3.80645	-1.57931	0.114794	-8.58863	3.94873	-2.17503	0.0300351	bf_duration_cont ~ methylation	bf_duration_cont ~ methylation + maternal_BMI + maternal_age + parity + mat_smk_preg + maternal_education + social_class + bf_intention + cell counts + SVs	1.00396	1.02406	chr12	124590434
cg26909797	-3.38689	2.01212	-1.68324	0.092848	-6.83833	3.14409	-2.17498	0.0300375	bf_duration_cont ~ methylation	bf_duration_cont ~ methylation + maternal_BMI + maternal_age + parity + mat_smk_preg + maternal_education + social_class + bf_intention + cell counts + SVs	1.00396	1.02406	chr18	9911079
cg20462795	-4.73209	2.45584	-1.92687	0.0544677	-10.3613	4.76392	-2.17496	0.0300392	bf_duration_cont ~ methylation	bf_duration_cont ~ methylation + maternal_BMI + maternal_age + parity + mat_smk_preg + maternal_education + social_class + bf_intention + cell counts + SVs	1.00396	1.02406	chr6	10981184	ELOVL2
cg18370979	-6.78964	5.05278	-1.34374	0.179546	-16.8428	7.74396	-2.17495	0.0300446	bf_duration_cont ~ methylation	bf_duration_cont ~ methylation + maternal_BMI + maternal_age + parity + mat_smk_preg + maternal_education + social_class + bf_intention + cell counts + SVs	1.00396	1.02406	chr5	93411837	FAM172A;FAM172A;FAM172A;FAM172A
cg00993310	6.11512	2.03388	3.00663	0.00275209	4.43184	2.03793	2.17468	0.0300602	bf_duration_cont ~ methylation	bf_duration_cont ~ methylation + maternal_BMI + maternal_age + parity + mat_smk_preg + maternal_education + social_class + bf_intention + cell counts + SVs	1.00396	1.02406	chr12	128654222
cg17221316	9.83161	4.53177	2.16949	0.0304416	10.6231	4.8848	2.17472	0.0300618	bf_duration_cont ~ methylation	bf_duration_cont ~ methylation + maternal_BMI + maternal_age + parity + mat_smk_preg + maternal_education + social_class + bf_intention + cell counts + SVs	1.00396	1.02406	chrX	137700841	LOC158696
cg21757820	-5.19311	4.33721	-1.19734	0.231661	-18.0212	8.28635	-2.1748	0.0300629	bf_duration_cont ~ methylation	bf_duration_cont ~ methylation + maternal_BMI + maternal_age + parity + mat_smk_preg + maternal_education + social_class + bf_intention + cell counts + SVs	1.00396	1.02406	chr5	161285320	GABRA1;GABRA1;GABRA1;GABRA1;GABRA1;GABRA1;GABRA1
cg16811988	-10.3477	9.5318	-1.0856	0.278097	-28.2285	12.9805	-2.17469	0.0300633	bf_duration_cont ~ methylation	bf_duration_cont ~ methylation + maternal_BMI + maternal_age + parity + mat_smk_preg + maternal_education + social_class + bf_intention + cell counts + SVs	1.00396	1.02406	chr3	42103138
cg16341945	55.1794	29.0701	1.89815	0.0581663	71.6878	32.9639	2.17474	0.0300647	bf_duration_cont ~ methylation	bf_duration_cont ~ methylation + maternal_BMI + maternal_age + parity + mat_smk_preg + maternal_education + social_class + bf_intention + cell counts + SVs	1.00396	1.02406	chr7	111846878	ZNF277;DOCK4
cg18402987	-3.1247	1.38912	-2.24941	0.0248531	-2.83711	1.30463	-2.17465	0.0300683	bf_duration_cont ~ methylation	bf_duration_cont ~ methylation + maternal_BMI + maternal_age + parity + mat_smk_preg + maternal_education + social_class + bf_intention + cell counts + SVs	1.00396	1.02406	chr7	1209562
cg00288957	-3.9521	3.24658	-1.21731	0.223964	-7.45526	3.42841	-2.17455	0.0300699	bf_duration_cont ~ methylation	bf_duration_cont ~ methylation + maternal_BMI + maternal_age + parity + mat_smk_preg + maternal_education + social_class + bf_intention + cell counts + SVs	1.00396	1.02406	chr15	65203541	ANKDD1A
cg25649039	3.0513	2.67272	1.14165	0.254057	7.37181	3.39006	2.17454	0.030071	bf_duration_cont ~ methylation	bf_duration_cont ~ methylation + maternal_BMI + maternal_age + parity + mat_smk_preg + maternal_education + social_class + bf_intention + cell counts + SVs	1.00396	1.02406	chr17	64335475	PRKCA
cg16100244	2.24117	3.93696	0.569264	0.569391	10.9199	5.02171	2.17453	0.030073	bf_duration_cont ~ methylation	bf_duration_cont ~ methylation + maternal_BMI + maternal_age + parity + mat_smk_preg + maternal_education + social_class + bf_intention + cell counts + SVs	1.00396	1.02406	chr15	93121689
cg17142371	-74.0409	44.7052	-1.6562	0.0982114	-118.208	54.36	-2.17453	0.0300779	bf_duration_cont ~ methylation	bf_duration_cont ~ methylation + maternal_BMI + maternal_age + parity + mat_smk_preg + maternal_education + social_class + bf_intention + cell counts + SVs	1.00396	1.02406	chr1	155278522	FDPS;FDPS;FDPS
cg26929547	12.23	5.21377	2.34571	0.0193165	11.8849	5.46571	2.17445	0.0300791	bf_duration_cont ~ methylation	bf_duration_cont ~ methylation + maternal_BMI + maternal_age + parity + mat_smk_preg + maternal_education + social_class + bf_intention + cell counts + SVs	1.00396	1.02406	chr1	57681028	DAB1
cg07274820	-12.6206	6.92293	-1.82301	0.0688048	-22.6444	10.4141	-2.1744	0.0300862	bf_duration_cont ~ methylation	bf_duration_cont ~ methylation + maternal_BMI + maternal_age + parity + mat_smk_preg + maternal_education + social_class + bf_intention + cell counts + SVs	1.00396	1.02406	chr16	50056573
cg03582215	-7.07569	5.25089	-1.34752	0.178325	-16.4095	7.54677	-2.17437	0.0300869	bf_duration_cont ~ methylation	bf_duration_cont ~ methylation + maternal_BMI + maternal_age + parity + mat_smk_preg + maternal_education + social_class + bf_intention + cell counts + SVs	1.00396	1.02406	chr22	39499750	APOBEC3H;APOBEC3H;APOBEC3H
cg23844325	-5.49024	3.75383	-1.46257	0.144113	-9.28897	4.27209	-2.17434	0.0300902	bf_duration_cont ~ methylation	bf_duration_cont ~ methylation + maternal_BMI + maternal_age + parity + mat_smk_preg + maternal_education + social_class + bf_intention + cell counts + SVs	1.00396	1.02406	chr1	160723886	SLAMF7
cg14840863	-2.82939	3.01579	-0.93819	0.348524	-10.2027	4.69248	-2.17427	0.0300911	bf_duration_cont ~ methylation	bf_duration_cont ~ methylation + maternal_BMI + maternal_age + parity + mat_smk_preg + maternal_education + social_class + bf_intention + cell counts + SVs	1.00396	1.02406	chr2	3664194	COLEC11;COLEC11
cg04465784	5.49885	2.18795	2.51325	0.0122239	5.30405	2.43947	2.17426	0.0300924	bf_duration_cont ~ methylation	bf_duration_cont ~ methylation + maternal_BMI + maternal_age + parity + mat_smk_preg + maternal_education + social_class + bf_intention + cell counts + SVs	1.00396	1.02406	chr11	67976953	SUV420H1;SUV420H1
cg00379337	-30.8478	19.7344	-1.56315	0.118553	-51.7508	23.8007	-2.17434	0.0300929	bf_duration_cont ~ methylation	bf_duration_cont ~ methylation + maternal_BMI + maternal_age + parity + mat_smk_preg + maternal_education + social_class + bf_intention + cell counts + SVs	1.00396	1.02406	chr17	21495735
cg19588570	-6.94743	4.21864	-1.64684	0.100117	-10.877	5.00281	-2.17418	0.0301001	bf_duration_cont ~ methylation	bf_duration_cont ~ methylation + maternal_BMI + maternal_age + parity + mat_smk_preg + maternal_education + social_class + bf_intention + cell counts + SVs	1.00396	1.02406	chr6	100584153
cg20505223	168.022	72.7689	2.30898	0.0212937	167.46	77.018	2.17429	0.0301019	bf_duration_cont ~ methylation	bf_duration_cont ~ methylation + maternal_BMI + maternal_age + parity + mat_smk_preg + maternal_education + social_class + bf_intention + cell counts + SVs	1.00396	1.02406	chr2	120281813	SCTR;SCTR
cg00822451	1.41062	6.08361	0.231873	0.816716	-20.9701	9.64532	-2.17412	0.030103	bf_duration_cont ~ methylation	bf_duration_cont ~ methylation + maternal_BMI + maternal_age + parity + mat_smk_preg + maternal_education + social_class + bf_intention + cell counts + SVs	1.00396	1.02406	chr14	24868585	NYNRIN
cg03456338	1.72787	1.47465	1.17172	0.241775	3.42407	1.57497	2.17406	0.0301069	bf_duration_cont ~ methylation	bf_duration_cont ~ methylation + maternal_BMI + maternal_age + parity + mat_smk_preg + maternal_education + social_class + bf_intention + cell counts + SVs	1.00396	1.02406	chr5	140799811	PCDHGA4;PCDHGA9;PCDHGA1;PCDHGB1;PCDHGB7;PCDHGB6;PCDHGA11;PCDHGB3;PCDHGA6;PCDHGA8;PCDHGA10;PCDHGA5;PCDHGB7;PCDHGB4;PCDHGA3;PCDHGA2;PCDHGA11;PCDHGA11;PCDHGA7;PCDHGB2;PCDHGB5
cg27365978	-6.26301	6.21345	-1.00798	0.313877	-13.5535	6.23399	-2.17413	0.030107	bf_duration_cont ~ methylation	bf_duration_cont ~ methylation + maternal_BMI + maternal_age + parity + mat_smk_preg + maternal_education + social_class + bf_intention + cell counts + SVs	1.00396	1.02406	chr10	106093659	ITPRIP;ITPRIP
cg03974483	92.8175	34.1855	2.71511	0.00681998	91.3529	42.0174	2.17417	0.0301075	bf_duration_cont ~ methylation	bf_duration_cont ~ methylation + maternal_BMI + maternal_age + parity + mat_smk_preg + maternal_education + social_class + bf_intention + cell counts + SVs	1.00396	1.02406	chr16	104033	POLR3K;SNRNP25
cg12758960	-3.8877	2.70848	-1.43538	0.151703	-9.9312	4.56799	-2.17408	0.0301081	bf_duration_cont ~ methylation	bf_duration_cont ~ methylation + maternal_BMI + maternal_age + parity + mat_smk_preg + maternal_education + social_class + bf_intention + cell counts + SVs	1.00396	1.02406	chr1	66996247
cg25957058	2.70014	2.78045	0.971115	0.331882	9.60521	4.41817	2.17402	0.0301098	bf_duration_cont ~ methylation	bf_duration_cont ~ methylation + maternal_BMI + maternal_age + parity + mat_smk_preg + maternal_education + social_class + bf_intention + cell counts + SVs	1.00396	1.02406	chr2	207040811	GPR1;GPR1
cg23912721	38.8197	20.2285	1.91906	0.0554602	57.5802	26.4844	2.17412	0.0301106	bf_duration_cont ~ methylation	bf_duration_cont ~ methylation + maternal_BMI + maternal_age + parity + mat_smk_preg + maternal_education + social_class + bf_intention + cell counts + SVs	1.00396	1.02406	chr3	15642893	HACL1;BTD
cg14641909	0.954601	2.58286	0.369591	0.711818	9.72465	4.47314	2.17401	0.0301108	bf_duration_cont ~ methylation	bf_duration_cont ~ methylation + maternal_BMI + maternal_age + parity + mat_smk_preg + maternal_education + social_class + bf_intention + cell counts + SVs	1.00396	1.02406	chr7	72320687
cg20745888	-8.75024	6.74374	-1.29753	0.194957	-22.1847	10.204	-2.17412	0.0301122	bf_duration_cont ~ methylation	bf_duration_cont ~ methylation + maternal_BMI + maternal_age + parity + mat_smk_preg + maternal_education + social_class + bf_intention + cell counts + SVs	1.00396	1.02406	chr12	29549608
cg21987515	-1.71283	3.04736	-0.562071	0.574278	-8.23457	3.7878	-2.17397	0.0301144	bf_duration_cont ~ methylation	bf_duration_cont ~ methylation + maternal_BMI + maternal_age + parity + mat_smk_preg + maternal_education + social_class + bf_intention + cell counts + SVs	1.00396	1.02406	chr4	153274118	FBXW7;FBXW7;FBXW7
cg21675871	-18.4481	7.89752	-2.33594	0.0198234	-17.2576	7.93839	-2.17394	0.0301165	bf_duration_cont ~ methylation	bf_duration_cont ~ methylation + maternal_BMI + maternal_age + parity + mat_smk_preg + maternal_education + social_class + bf_intention + cell counts + SVs	1.00396	1.02406	chr11	69813397
cg09596025	-9.61336	6.56857	-1.46354	0.143848	-14.9765	6.88905	-2.17396	0.0301183	bf_duration_cont ~ methylation	bf_duration_cont ~ methylation + maternal_BMI + maternal_age + parity + mat_smk_preg + maternal_education + social_class + bf_intention + cell counts + SVs	1.00396	1.02406	chr16	84090260	MBTPS1
cg26038318	34.4506	11.3393	3.03817	0.00248751	24.7134	11.3674	2.17407	0.0301217	bf_duration_cont ~ methylation	bf_duration_cont ~ methylation + maternal_BMI + maternal_age + parity + mat_smk_preg + maternal_education + social_class + bf_intention + cell counts + SVs	1.00396	1.02406	chr20	34205095	SPAG4
cg21321248	2.58575	7.3159	0.353443	0.723881	-30.0817	13.8378	-2.17388	0.0301219	bf_duration_cont ~ methylation	bf_duration_cont ~ methylation + maternal_BMI + maternal_age + parity + mat_smk_preg + maternal_education + social_class + bf_intention + cell counts + SVs	1.00396	1.02406	chr7	150674972	KCNH2;KCNH2
cg02849583	-3.93211	2.25239	-1.74575	0.081366	-6.64091	3.05499	-2.17379	0.0301275	bf_duration_cont ~ methylation	bf_duration_cont ~ methylation + maternal_BMI + maternal_age + parity + mat_smk_preg + maternal_education + social_class + bf_intention + cell counts + SVs	1.00396	1.02406	chr3	120129820	FSTL1
cg27612821	5.91698	3.09417	1.9123	0.0563132	9.69012	4.45772	2.17378	0.0301281	bf_duration_cont ~ methylation	bf_duration_cont ~ methylation + maternal_BMI + maternal_age + parity + mat_smk_preg + maternal_education + social_class + bf_intention + cell counts + SVs	1.00396	1.02406	chr12	32813468
cg00103778	3.39613	2.75527	1.23259	0.218212	6.41849	2.95266	2.1738	0.0301289	bf_duration_cont ~ methylation	bf_duration_cont ~ methylation + maternal_BMI + maternal_age + parity + mat_smk_preg + maternal_education + social_class + bf_intention + cell counts + SVs	1.00396	1.02406	chr20	30196041
cg16642299	4.76333	2.70151	1.76321	0.0783762	8.39249	3.86088	2.17372	0.0301339	bf_duration_cont ~ methylation	bf_duration_cont ~ methylation + maternal_BMI + maternal_age + parity + mat_smk_preg + maternal_education + social_class + bf_intention + cell counts + SVs	1.00396	1.02406	chr12	7071383	MIR200C
cg05299048	-6.65612	4.17134	-1.59568	0.111092	-11.7761	5.4174	-2.17375	0.0301341	bf_duration_cont ~ methylation	bf_duration_cont ~ methylation + maternal_BMI + maternal_age + parity + mat_smk_preg + maternal_education + social_class + bf_intention + cell counts + SVs	1.00396	1.02406	chr3	52828583	ITIH3
cg07307789	4.2497	2.61869	1.62283	0.105152	6.49952	2.9901	2.17368	0.0301374	bf_duration_cont ~ methylation	bf_duration_cont ~ methylation + maternal_BMI + maternal_age + parity + mat_smk_preg + maternal_education + social_class + bf_intention + cell counts + SVs	1.00396	1.02406	chr12	4554809	FGF6
cg15745944	20.4479	9.27553	2.2045	0.0278726	21.9335	10.0903	2.17372	0.0301381	bf_duration_cont ~ methylation	bf_duration_cont ~ methylation + maternal_BMI + maternal_age + parity + mat_smk_preg + maternal_education + social_class + bf_intention + cell counts + SVs	1.00396	1.02406	chr17	39861969
cg12323063	-0.237524	1.79375	-0.132418	0.894698	-6.96674	3.20509	-2.17365	0.0301382	bf_duration_cont ~ methylation	bf_duration_cont ~ methylation + maternal_BMI + maternal_age + parity + mat_smk_preg + maternal_education + social_class + bf_intention + cell counts + SVs	1.00396	1.02406	chr17	67497879	MAP2K6
cg23876285	-0.648842	14.5452	-0.0446086	0.964434	-50.6929	23.3222	-2.17359	0.0301439	bf_duration_cont ~ methylation	bf_duration_cont ~ methylation + maternal_BMI + maternal_age + parity + mat_smk_preg + maternal_education + social_class + bf_intention + cell counts + SVs	1.00396	1.02406	chr17	35078971
cg13055341	-9.37624	5.8958	-1.59033	0.1123	-20.0693	9.23286	-2.17368	0.0301454	bf_duration_cont ~ methylation	bf_duration_cont ~ methylation + maternal_BMI + maternal_age + parity + mat_smk_preg + maternal_education + social_class + bf_intention + cell counts + SVs	1.00396	1.02406	chr1	61908589	NFIA;NFIA;NFIA;NFIA
cg26385097	22.1893	12.3361	1.79872	0.0725796	42.5716	19.5848	2.1737	0.0301467	bf_duration_cont ~ methylation	bf_duration_cont ~ methylation + maternal_BMI + maternal_age + parity + mat_smk_preg + maternal_education + social_class + bf_intention + cell counts + SVs	1.00396	1.02406	chr2	438095
cg10828900	-1.11378	2.6058	-0.427423	0.669225	-8.30619	3.82155	-2.17351	0.0301486	bf_duration_cont ~ methylation	bf_duration_cont ~ methylation + maternal_BMI + maternal_age + parity + mat_smk_preg + maternal_education + social_class + bf_intention + cell counts + SVs	1.00396	1.02406	chr5	38462005	EGFLAM;EGFLAM;EGFLAM;EGFLAM
cg02715602	-1.96467	1.27264	-1.54378	0.12317	-3.05219	1.40427	-2.1735	0.0301494	bf_duration_cont ~ methylation	bf_duration_cont ~ methylation + maternal_BMI + maternal_age + parity + mat_smk_preg + maternal_education + social_class + bf_intention + cell counts + SVs	1.00396	1.02406	chr19	4544446	SEMA6B
cg16759745	16.0601	10.3693	1.54881	0.121963	22.1369	10.1845	2.17358	0.0301496	bf_duration_cont ~ methylation	bf_duration_cont ~ methylation + maternal_BMI + maternal_age + parity + mat_smk_preg + maternal_education + social_class + bf_intention + cell counts + SVs	1.00396	1.02406	chr2	242740789	GAL3ST2
ch.2.16021824F	-28.455	42.3801	-0.671423	0.502213	-112.515	51.7656	-2.17354	0.0301518	bf_duration_cont ~ methylation	bf_duration_cont ~ methylation + maternal_BMI + maternal_age + parity + mat_smk_preg + maternal_education + social_class + bf_intention + cell counts + SVs	1.00396	1.02406	chr2	16104375
cg17678877	81.5349	78.8858	1.03358	0.301752	179.214	82.4554	2.17346	0.0301558	bf_duration_cont ~ methylation	bf_duration_cont ~ methylation + maternal_BMI + maternal_age + parity + mat_smk_preg + maternal_education + social_class + bf_intention + cell counts + SVs	1.00396	1.02406	chr2	105654366	MRPS9
cg06847157	-12.8386	7.85865	-1.63368	0.102859	-17.2004	7.91374	-2.17349	0.0301572	bf_duration_cont ~ methylation	bf_duration_cont ~ methylation + maternal_BMI + maternal_age + parity + mat_smk_preg + maternal_education + social_class + bf_intention + cell counts + SVs	1.00396	1.02406	chr11	2423426	TSSC4
cg18396911	-14.716	9.06294	-1.62375	0.104955	-21.5947	9.93626	-2.17332	0.0301635	bf_duration_cont ~ methylation	bf_duration_cont ~ methylation + maternal_BMI + maternal_age + parity + mat_smk_preg + maternal_education + social_class + bf_intention + cell counts + SVs	1.00396	1.02406	chr17	42685807
cg14168941	23.8227	13.087	1.82034	0.0692074	34.9922	16.1009	2.17331	0.0301648	bf_duration_cont ~ methylation	bf_duration_cont ~ methylation + maternal_BMI + maternal_age + parity + mat_smk_preg + maternal_education + social_class + bf_intention + cell counts + SVs	1.00396	1.02406	chr9	140716770	EHMT1
cg09952395	88.7738	51.3069	1.73025	0.0841052	140.563	64.6759	2.17334	0.0301657	bf_duration_cont ~ methylation	bf_duration_cont ~ methylation + maternal_BMI + maternal_age + parity + mat_smk_preg + maternal_education + social_class + bf_intention + cell counts + SVs	1.00396	1.02406	chr11	63258712	HRASLS5;HRASLS5;HRASLS5
cg26079810	2.42956	2.30986	1.05182	0.293304	4.96412	2.28418	2.17326	0.0301675	bf_duration_cont ~ methylation	bf_duration_cont ~ methylation + maternal_BMI + maternal_age + parity + mat_smk_preg + maternal_education + social_class + bf_intention + cell counts + SVs	1.00396	1.02406	chr6	164461131
cg02704535	218.592	102.513	2.13234	0.0333901	228.988	105.364	2.17329	0.0301709	bf_duration_cont ~ methylation	bf_duration_cont ~ methylation + maternal_BMI + maternal_age + parity + mat_smk_preg + maternal_education + social_class + bf_intention + cell counts + SVs	1.00396	1.02406	chr6	31783315	HSPA1A;HSPA1L;HSPA1A
cg10065153	1.84401	1.81204	1.01764	0.309258	6.8295	3.1426	2.1732	0.0301718	bf_duration_cont ~ methylation	bf_duration_cont ~ methylation + maternal_BMI + maternal_age + parity + mat_smk_preg + maternal_education + social_class + bf_intention + cell counts + SVs	1.00396	1.02406	chr14	101291602	MEG3;MEG3;MEG3
cg05019016	-0.199101	1.79574	-0.110874	0.911753	9.27371	4.2674	2.17315	0.0301756	bf_duration_cont ~ methylation	bf_duration_cont ~ methylation + maternal_BMI + maternal_age + parity + mat_smk_preg + maternal_education + social_class + bf_intention + cell counts + SVs	1.00396	1.02406	chr14	57853771
cg17484874	-5.92429	3.88585	-1.52458	0.127891	-11.1927	5.15047	-2.17315	0.0301767	bf_duration_cont ~ methylation	bf_duration_cont ~ methylation + maternal_BMI + maternal_age + parity + mat_smk_preg + maternal_education + social_class + bf_intention + cell counts + SVs	1.00396	1.02406	chr2	120011944	STEAP3;STEAP3;STEAP3
cg24093538	-4.31533	3.04038	-1.41934	0.156322	-7.39405	3.40246	-2.17314	0.0301777	bf_duration_cont ~ methylation	bf_duration_cont ~ methylation + maternal_BMI + maternal_age + parity + mat_smk_preg + maternal_education + social_class + bf_intention + cell counts + SVs	1.00396	1.02406	chr17	75883546
cg13718539	8.28312	3.26659	2.53571	0.0114755	8.34915	3.84199	2.17313	0.0301786	bf_duration_cont ~ methylation	bf_duration_cont ~ methylation + maternal_BMI + maternal_age + parity + mat_smk_preg + maternal_education + social_class + bf_intention + cell counts + SVs	1.00396	1.02406	chr5	140801354	PCDHGA4;PCDHGA9;PCDHGA1;PCDHGB1;PCDHGB6;PCDHGB3;PCDHGA11;PCDHGB7;PCDHGA6;PCDHGA8;PCDHGA11;PCDHGA10;PCDHGA5;PCDHGB4;PCDHGA3;PCDHGA11;PCDHGA2;PCDHGB2;PCDHGA7;PCDHGB5
cg26433640	-4.38728	2.63681	-1.66386	0.0966666	-11.3983	5.24505	-2.17315	0.0301796	bf_duration_cont ~ methylation	bf_duration_cont ~ methylation + maternal_BMI + maternal_age + parity + mat_smk_preg + maternal_education + social_class + bf_intention + cell counts + SVs	1.00396	1.02406	chr10	12762778	CAMK1D;CAMK1D
cg15066556	8.47302	8.60979	0.984114	0.325465	30.4051	13.9908	2.17322	0.030181	bf_duration_cont ~ methylation	bf_duration_cont ~ methylation + maternal_BMI + maternal_age + parity + mat_smk_preg + maternal_education + social_class + bf_intention + cell counts + SVs	1.00396	1.02406	chr1	169336845	BLZF1;NME7;NME7
cg01417823	-1.47345	2.56648	-0.574114	0.566106	-5.83008	2.68287	-2.17308	0.0301815	bf_duration_cont ~ methylation	bf_duration_cont ~ methylation + maternal_BMI + maternal_age + parity + mat_smk_preg + maternal_education + social_class + bf_intention + cell counts + SVs	1.00396	1.02406	chr4	3494582	DOK7;DOK7
cg16117513	-7.83481	3.8394	-2.04063	0.0417254	-11.0658	5.09235	-2.17303	0.0301857	bf_duration_cont ~ methylation	bf_duration_cont ~ methylation + maternal_BMI + maternal_age + parity + mat_smk_preg + maternal_education + social_class + bf_intention + cell counts + SVs	1.00396	1.02406	chr1	2139657	C1orf86
cg02770688	17.8391	8.97178	1.98836	0.0472343	19.7298	9.07909	2.17311	0.0301871	bf_duration_cont ~ methylation	bf_duration_cont ~ methylation + maternal_BMI + maternal_age + parity + mat_smk_preg + maternal_education + social_class + bf_intention + cell counts + SVs	1.00396	1.02406	chr6	168491649
cg19501423	17.0677	11.1085	1.53645	0.124963	25.5913	11.7766	2.17306	0.0301887	bf_duration_cont ~ methylation	bf_duration_cont ~ methylation + maternal_BMI + maternal_age + parity + mat_smk_preg + maternal_education + social_class + bf_intention + cell counts + SVs	1.00396	1.02406	chr6	33386451	CUTA;CUTA;SYNGAP1;CUTA;CUTA;CUTA
cg15357022	4.29498	2.66564	1.61124	0.107656	6.3266	2.91147	2.17299	0.0301891	bf_duration_cont ~ methylation	bf_duration_cont ~ methylation + maternal_BMI + maternal_age + parity + mat_smk_preg + maternal_education + social_class + bf_intention + cell counts + SVs	1.00396	1.02406	chr1	3192542	PRDM16;PRDM16
cg09422614	9.02566	3.5192	2.56469	0.0105689	8.14114	3.74658	2.17295	0.0301909	bf_duration_cont ~ methylation	bf_duration_cont ~ methylation + maternal_BMI + maternal_age + parity + mat_smk_preg + maternal_education + social_class + bf_intention + cell counts + SVs	1.00396	1.02406	chr19	54484823	CACNG8;MIR935
cg20682222	-14.0104	8.78792	-1.59428	0.111402	-27.4013	12.6101	-2.17296	0.0301925	bf_duration_cont ~ methylation	bf_duration_cont ~ methylation + maternal_BMI + maternal_age + parity + mat_smk_preg + maternal_education + social_class + bf_intention + cell counts + SVs	1.00396	1.02406	chr4	42894981	GRXCR1
cg20713712	-10.9275	7.24811	-1.50763	0.132178	-17.1702	7.90181	-2.17294	0.0301944	bf_duration_cont ~ methylation	bf_duration_cont ~ methylation + maternal_BMI + maternal_age + parity + mat_smk_preg + maternal_education + social_class + bf_intention + cell counts + SVs	1.00396	1.02406	chr2	99871270	LYG2
cg04630908	-8.02727	4.76346	-1.68517	0.0924846	-11.3469	5.22175	-2.17301	0.0301947	bf_duration_cont ~ methylation	bf_duration_cont ~ methylation + maternal_BMI + maternal_age + parity + mat_smk_preg + maternal_education + social_class + bf_intention + cell counts + SVs	1.00396	1.02406	chr10	321782	DIP2C
cg19646028	-0.638797	3.72793	-0.171354	0.864003	-9.18743	4.22828	-2.17285	0.0301982	bf_duration_cont ~ methylation	bf_duration_cont ~ methylation + maternal_BMI + maternal_age + parity + mat_smk_preg + maternal_education + social_class + bf_intention + cell counts + SVs	1.00396	1.02406	chr19	4769240	MIR7-3;C19orf30
cg15233611	1.68942	3.43505	0.491819	0.623027	-9.24328	4.25404	-2.17283	0.0302004	bf_duration_cont ~ methylation	bf_duration_cont ~ methylation + maternal_BMI + maternal_age + parity + mat_smk_preg + maternal_education + social_class + bf_intention + cell counts + SVs	1.00396	1.02406	chr12	122244660	SETD1B
cg02724815	4.61829	3.5755	1.29165	0.196982	7.61406	3.50415	2.17287	0.0302021	bf_duration_cont ~ methylation	bf_duration_cont ~ methylation + maternal_BMI + maternal_age + parity + mat_smk_preg + maternal_education + social_class + bf_intention + cell counts + SVs	1.00396	1.02406	chr6	63762988
cg00624332	11.7937	7.31116	1.61311	0.107254	21.2074	9.76006	2.17287	0.0302024	bf_duration_cont ~ methylation	bf_duration_cont ~ methylation + maternal_BMI + maternal_age + parity + mat_smk_preg + maternal_education + social_class + bf_intention + cell counts + SVs	1.00396	1.02406	chr10	103880351	LDB1
cg01845419	6.51501	5.16653	1.261	0.207803	13.3106	6.12582	2.17286	0.0302024	bf_duration_cont ~ methylation	bf_duration_cont ~ methylation + maternal_BMI + maternal_age + parity + mat_smk_preg + maternal_education + social_class + bf_intention + cell counts + SVs	1.00396	1.02406	chr15	66990485
cg16379091	-4.22609	2.8739	-1.4705	0.14195	-8.04329	3.7019	-2.17275	0.0302069	bf_duration_cont ~ methylation	bf_duration_cont ~ methylation + maternal_BMI + maternal_age + parity + mat_smk_preg + maternal_education + social_class + bf_intention + cell counts + SVs	1.00396	1.02406	chr11	315751
cg15430422	6.79021	3.69609	1.83713	0.0666863	8.80594	4.05291	2.17275	0.0302076	bf_duration_cont ~ methylation	bf_duration_cont ~ methylation + maternal_BMI + maternal_age + parity + mat_smk_preg + maternal_education + social_class + bf_intention + cell counts + SVs	1.00396	1.02406	chr11	2033916
cg02533235	109.612	60.4913	1.81203	0.0704892	156.375	71.9694	2.17279	0.0302094	bf_duration_cont ~ methylation	bf_duration_cont ~ methylation + maternal_BMI + maternal_age + parity + mat_smk_preg + maternal_education + social_class + bf_intention + cell counts + SVs	1.00396	1.02406	chr10	127512031	BCCIP;UROS;BCCIP;BCCIP
cg26376346	-5.93824	5.66423	-1.04838	0.294891	-12.9966	5.98169	-2.17273	0.0302112	bf_duration_cont ~ methylation	bf_duration_cont ~ methylation + maternal_BMI + maternal_age + parity + mat_smk_preg + maternal_education + social_class + bf_intention + cell counts + SVs	1.00396	1.02406	chr3	30647378	TGFBR2;TGFBR2
cg16697268	-4.59672	3.08015	-1.49237	0.136129	-7.00211	3.22279	-2.17269	0.0302117	bf_duration_cont ~ methylation	bf_duration_cont ~ methylation + maternal_BMI + maternal_age + parity + mat_smk_preg + maternal_education + social_class + bf_intention + cell counts + SVs	1.00396	1.02406	chr16	1484406	CCDC154
cg17588038	-3.31101	2.19487	-1.50852	0.131947	-8.78892	4.04524	-2.17266	0.0302137	bf_duration_cont ~ methylation	bf_duration_cont ~ methylation + maternal_BMI + maternal_age + parity + mat_smk_preg + maternal_education + social_class + bf_intention + cell counts + SVs	1.00396	1.02406	chr7	28474589	CREB5;CREB5;CREB5
cg12752420	-17.5102	8.88199	-1.97143	0.0491365	-20.0479	9.22727	-2.17268	0.0302141	bf_duration_cont ~ methylation	bf_duration_cont ~ methylation + maternal_BMI + maternal_age + parity + mat_smk_preg + maternal_education + social_class + bf_intention + cell counts + SVs	1.00396	1.02406	chr1	43751363	C1orf210;C1orf210
cg26538349	56.2654	18.945	2.96993	0.00309973	50.4172	23.2047	2.17272	0.0302157	bf_duration_cont ~ methylation	bf_duration_cont ~ methylation + maternal_BMI + maternal_age + parity + mat_smk_preg + maternal_education + social_class + bf_intention + cell counts + SVs	1.00396	1.02406	chr4	169239850	DDX60;DDX60
cg16007245	-6.23885	2.59812	-2.40129	0.0166425	-7.83094	3.60435	-2.17264	0.0302173	bf_duration_cont ~ methylation	bf_duration_cont ~ methylation + maternal_BMI + maternal_age + parity + mat_smk_preg + maternal_education + social_class + bf_intention + cell counts + SVs	1.00396	1.02406	chr10	74930988	FAM149B1
cg23785859	1.85664	1.87695	0.989176	0.322976	5.35523	2.4649	2.17259	0.0302179	bf_duration_cont ~ methylation	bf_duration_cont ~ methylation + maternal_BMI + maternal_age + parity + mat_smk_preg + maternal_education + social_class + bf_intention + cell counts + SVs	1.00396	1.02406	chr6	11475157
cg21009972	-7.46044	7.9562	-0.937689	0.348788	-18.6786	8.59709	-2.17266	0.0302198	bf_duration_cont ~ methylation	bf_duration_cont ~ methylation + maternal_BMI + maternal_age + parity + mat_smk_preg + maternal_education + social_class + bf_intention + cell counts + SVs	1.00396	1.02406	chr17	42925127	HIGD1B
cg03438754	-11.5618	5.31379	-2.17581	0.0299613	-13.0728	6.01716	-2.17258	0.030221	bf_duration_cont ~ methylation	bf_duration_cont ~ methylation + maternal_BMI + maternal_age + parity + mat_smk_preg + maternal_education + social_class + bf_intention + cell counts + SVs	1.00396	1.02406	chr22	25171162	PIWIL3
cg07184411	-40.0282	41.6613	-0.960801	0.337041	-136.946	63.0337	-2.17258	0.0302213	bf_duration_cont ~ methylation	bf_duration_cont ~ methylation + maternal_BMI + maternal_age + parity + mat_smk_preg + maternal_education + social_class + bf_intention + cell counts + SVs	1.00396	1.02406	chr3	122400006	PARP14
cg02223784	-7.3742	4.23388	-1.74171	0.0820738	-12.7576	5.87218	-2.17255	0.0302236	bf_duration_cont ~ methylation	bf_duration_cont ~ methylation + maternal_BMI + maternal_age + parity + mat_smk_preg + maternal_education + social_class + bf_intention + cell counts + SVs	1.00396	1.02406	chr7	128589932	IRF5;IRF5;IRF5;IRF5;IRF5;IRF5;IRF5
cg06681810	1.98266	10.4447	0.189825	0.84951	-42.5599	19.5903	-2.1725	0.0302252	bf_duration_cont ~ methylation	bf_duration_cont ~ methylation + maternal_BMI + maternal_age + parity + mat_smk_preg + maternal_education + social_class + bf_intention + cell counts + SVs	1.00396	1.02406	chr6	33396295	SYNGAP1
cg18219713	0.601477	2.01091	0.299107	0.764962	9.04935	4.16542	2.17249	0.0302254	bf_duration_cont ~ methylation	bf_duration_cont ~ methylation + maternal_BMI + maternal_age + parity + mat_smk_preg + maternal_education + social_class + bf_intention + cell counts + SVs	1.00396	1.02406	chr8	50837079	SNTG1
cg07680368	-0.0617886	2.01724	-0.0306303	0.975575	7.83212	3.60515	2.17248	0.0302265	bf_duration_cont ~ methylation	bf_duration_cont ~ methylation + maternal_BMI + maternal_age + parity + mat_smk_preg + maternal_education + social_class + bf_intention + cell counts + SVs	1.00396	1.02406	chr11	109172798
cg15261897	3.78401	2.47844	1.52677	0.127346	5.30757	2.44313	2.17245	0.0302288	bf_duration_cont ~ methylation	bf_duration_cont ~ methylation + maternal_BMI + maternal_age + parity + mat_smk_preg + maternal_education + social_class + bf_intention + cell counts + SVs	1.00396	1.02406	chr10	37969553
cg06707343	3.03322	7.80742	0.388505	0.69778	-35.8535	16.504	-2.17242	0.0302311	bf_duration_cont ~ methylation	bf_duration_cont ~ methylation + maternal_BMI + maternal_age + parity + mat_smk_preg + maternal_education + social_class + bf_intention + cell counts + SVs	1.00396	1.02406	chr3	62360240	FEZF2
cg18629535	-40.9925	19.1012	-2.14607	0.0322711	-42.427	19.5294	-2.17246	0.0302315	bf_duration_cont ~ methylation	bf_duration_cont ~ methylation + maternal_BMI + maternal_age + parity + mat_smk_preg + maternal_education + social_class + bf_intention + cell counts + SVs	1.00396	1.02406	chr12	113229362	RPH3A;RPH3A
cg22310507	2.77794	2.99642	0.927086	0.35426	7.91415	3.64288	2.1725	0.0302315	bf_duration_cont ~ methylation	bf_duration_cont ~ methylation + maternal_BMI + maternal_age + parity + mat_smk_preg + maternal_education + social_class + bf_intention + cell counts + SVs	1.00396	1.02406	chr2	54725613	SPTBN1
cg20767910	5.29851	3.98635	1.32916	0.184301	11.0785	5.09961	2.17242	0.0302322	bf_duration_cont ~ methylation	bf_duration_cont ~ methylation + maternal_BMI + maternal_age + parity + mat_smk_preg + maternal_education + social_class + bf_intention + cell counts + SVs	1.00396	1.02406	chr11	66108473	BRMS1;BRMS1
cg13423389	-4.66594	3.28608	-1.41991	0.156153	-8.94182	4.11622	-2.17234	0.0302373	bf_duration_cont ~ methylation	bf_duration_cont ~ methylation + maternal_BMI + maternal_age + parity + mat_smk_preg + maternal_education + social_class + bf_intention + cell counts + SVs	1.00396	1.02406	chr6	30656508	KIAA1949;NRM;KIAA1949
cg19261513	-3.91083	3.57465	-1.09405	0.274375	-9.77053	4.49774	-2.17232	0.03024	bf_duration_cont ~ methylation	bf_duration_cont ~ methylation + maternal_BMI + maternal_age + parity + mat_smk_preg + maternal_education + social_class + bf_intention + cell counts + SVs	1.00396	1.02406	chrX	47057322	UBA1;UBA1
cg01078824	12.7401	4.74552	2.68465	0.00746113	11.6574	5.3664	2.1723	0.0302404	bf_duration_cont ~ methylation	bf_duration_cont ~ methylation + maternal_BMI + maternal_age + parity + mat_smk_preg + maternal_education + social_class + bf_intention + cell counts + SVs	1.00396	1.02406	chr7	27220047	HOXA10
cg18929842	5.59647	3.93846	1.42098	0.155844	9.56137	4.40152	2.17229	0.0302422	bf_duration_cont ~ methylation	bf_duration_cont ~ methylation + maternal_BMI + maternal_age + parity + mat_smk_preg + maternal_education + social_class + bf_intention + cell counts + SVs	1.00396	1.02406	chr17	39804040
cg19091784	138.158	96.6672	1.42922	0.153476	204.5	94.136	2.17239	0.0302439	bf_duration_cont ~ methylation	bf_duration_cont ~ methylation + maternal_BMI + maternal_age + parity + mat_smk_preg + maternal_education + social_class + bf_intention + cell counts + SVs	1.00396	1.02406	chr3	48507618	TREX1;TREX1;TREX1;TREX1
cg00969153	-5.00681	4.55642	-1.09885	0.272279	-16.7463	7.70918	-2.17226	0.0302471	bf_duration_cont ~ methylation	bf_duration_cont ~ methylation + maternal_BMI + maternal_age + parity + mat_smk_preg + maternal_education + social_class + bf_intention + cell counts + SVs	1.00396	1.02406	chr22	31884264	EIF4ENIF1;EIF4ENIF1;EIF4ENIF1
cg20674212	-5.45169	2.30798	-2.36211	0.0184897	-5.90833	2.71997	-2.17221	0.0302473	bf_duration_cont ~ methylation	bf_duration_cont ~ methylation + maternal_BMI + maternal_age + parity + mat_smk_preg + maternal_education + social_class + bf_intention + cell counts + SVs	1.00396	1.02406	chr8	12623766	LOC340357
cg01690366	95.1578	64.4382	1.47673	0.140274	140.823	64.8296	2.17221	0.0302479	bf_duration_cont ~ methylation	bf_duration_cont ~ methylation + maternal_BMI + maternal_age + parity + mat_smk_preg + maternal_education + social_class + bf_intention + cell counts + SVs	1.00396	1.02406	chr17	36956315	PIP4K2B
cg16634404	6.67123	2.91382	2.28951	0.0223958	7.6778	3.53459	2.17219	0.0302484	bf_duration_cont ~ methylation	bf_duration_cont ~ methylation + maternal_BMI + maternal_age + parity + mat_smk_preg + maternal_education + social_class + bf_intention + cell counts + SVs	1.00396	1.02406	chr6	33161438	COL11A2;RXRB;COL11A2;COL11A2;COL11A2
cg16468905	-6.72487	5.45329	-1.23318	0.217996	-14.0136	6.45131	-2.17221	0.0302495	bf_duration_cont ~ methylation	bf_duration_cont ~ methylation + maternal_BMI + maternal_age + parity + mat_smk_preg + maternal_education + social_class + bf_intention + cell counts + SVs	1.00396	1.02406	chr10	80043174
cg19260567	-3.53499	2.12521	-1.66336	0.0967633	-7.62277	3.50935	-2.17213	0.0302528	bf_duration_cont ~ methylation	bf_duration_cont ~ methylation + maternal_BMI + maternal_age + parity + mat_smk_preg + maternal_education + social_class + bf_intention + cell counts + SVs	1.00396	1.02406	chr7	147303836	CNTNAP2
cg00895528	6.93055	3.92803	1.76438	0.0781764	9.42958	4.34117	2.17213	0.0302532	bf_duration_cont ~ methylation	bf_duration_cont ~ methylation + maternal_BMI + maternal_age + parity + mat_smk_preg + maternal_education + social_class + bf_intention + cell counts + SVs	1.00396	1.02406	chr20	61867349	BIRC7;BIRC7;BIRC7;BIRC7
cg08702879	-5.6906	3.02114	-1.88359	0.0601073	-9.97903	4.59403	-2.17217	0.0302534	bf_duration_cont ~ methylation	bf_duration_cont ~ methylation + maternal_BMI + maternal_age + parity + mat_smk_preg + maternal_education + social_class + bf_intention + cell counts + SVs	1.00396	1.02406	chr10	101359056
cg23721712	43.8012	14.9363	2.93253	0.00349364	35.4816	16.3339	2.17226	0.030254	bf_duration_cont ~ methylation	bf_duration_cont ~ methylation + maternal_BMI + maternal_age + parity + mat_smk_preg + maternal_education + social_class + bf_intention + cell counts + SVs	1.00396	1.02406	chr6	30227967	HLA-L
cg24349610	4.71892	1.84968	2.5512	0.0109839	4.14866	1.90994	2.17214	0.0302551	bf_duration_cont ~ methylation	bf_duration_cont ~ methylation + maternal_BMI + maternal_age + parity + mat_smk_preg + maternal_education + social_class + bf_intention + cell counts + SVs	1.00396	1.02406	chr10	119644968
cg17164340	27.6731	14.4773	1.91148	0.0564265	45.7427	21.0591	2.17212	0.0302606	bf_duration_cont ~ methylation	bf_duration_cont ~ methylation + maternal_BMI + maternal_age + parity + mat_smk_preg + maternal_education + social_class + bf_intention + cell counts + SVs	1.00396	1.02406	chr13	53025003	VPS36
cg20446833	-3.92845	4.18303	-0.939141	0.348038	-13.0801	6.02212	-2.17202	0.030263	bf_duration_cont ~ methylation	bf_duration_cont ~ methylation + maternal_BMI + maternal_age + parity + mat_smk_preg + maternal_education + social_class + bf_intention + cell counts + SVs	1.00396	1.02406	chr7	2260999	MAD1L1;MAD1L1;MAD1L1
cg01155058	68.7089	82.217	0.835702	0.403657	216.833	99.8316	2.17199	0.0302658	bf_duration_cont ~ methylation	bf_duration_cont ~ methylation + maternal_BMI + maternal_age + parity + mat_smk_preg + maternal_education + social_class + bf_intention + cell counts + SVs	1.00396	1.02406	chr16	69166466	CHTF8;CHTF8;CHTF8;CIRH1A;CHTF8;CHTF8;CHTF8
cg14168923	94.5548	55.9799	1.68908	0.0917319	120.144	55.3137	2.17205	0.0302659	bf_duration_cont ~ methylation	bf_duration_cont ~ methylation + maternal_BMI + maternal_age + parity + mat_smk_preg + maternal_education + social_class + bf_intention + cell counts + SVs	1.00396	1.02406	chr13	28366606	GSX1
cg07214270	-12.772	7.47921	-1.70766	0.088216	-16.2918	7.50098	-2.17196	0.0302661	bf_duration_cont ~ methylation	bf_duration_cont ~ methylation + maternal_BMI + maternal_age + parity + mat_smk_preg + maternal_education + social_class + bf_intention + cell counts + SVs	1.00396	1.02406	chr8	32118308	NRG1
cg03958883	-3.47426	3.51487	-0.988447	0.323332	-8.90839	4.10165	-2.1719	0.0302703	bf_duration_cont ~ methylation	bf_duration_cont ~ methylation + maternal_BMI + maternal_age + parity + mat_smk_preg + maternal_education + social_class + bf_intention + cell counts + SVs	1.00396	1.02406	chr11	73020729	ARHGEF17
cg10062503	-22.0973	12.376	-1.78549	0.0746909	-33.2767	15.3211	-2.17195	0.0302705	bf_duration_cont ~ methylation	bf_duration_cont ~ methylation + maternal_BMI + maternal_age + parity + mat_smk_preg + maternal_education + social_class + bf_intention + cell counts + SVs	1.00396	1.02406	chr4	6839424	KIAA0232;KIAA0232
cg15914863	6.19416	3.18064	1.94746	0.0519465	7.53855	3.47102	2.17185	0.0302747	bf_duration_cont ~ methylation	bf_duration_cont ~ methylation + maternal_BMI + maternal_age + parity + mat_smk_preg + maternal_education + social_class + bf_intention + cell counts + SVs	1.00396	1.02406	chr7	1022675	CYP2W1
cg26558591	3.93881	5.15986	0.763356	0.445557	13.224	6.08854	2.17195	0.030275	bf_duration_cont ~ methylation	bf_duration_cont ~ methylation + maternal_BMI + maternal_age + parity + mat_smk_preg + maternal_education + social_class + bf_intention + cell counts + SVs	1.00396	1.02406	chr16	27829801	GSG1L;GSG1L
cg16196758	199.229	241.779	0.824014	0.410267	544.333	250.618	2.17197	0.0302756	bf_duration_cont ~ methylation	bf_duration_cont ~ methylation + maternal_BMI + maternal_age + parity + mat_smk_preg + maternal_education + social_class + bf_intention + cell counts + SVs	1.00396	1.02406	chr18	47901430	SKA1;SKA1;SKA1;SKA1
cg03155724	44.6768	23.4235	1.90735	0.0569602	52.969	24.3881	2.17192	0.0302758	bf_duration_cont ~ methylation	bf_duration_cont ~ methylation + maternal_BMI + maternal_age + parity + mat_smk_preg + maternal_education + social_class + bf_intention + cell counts + SVs	1.00396	1.02406	chr10	73975451	ASCC1;C10orf104
cg06678567	0.533369	2.21501	0.240798	0.809794	10.2817	4.73414	2.17181	0.030277	bf_duration_cont ~ methylation	bf_duration_cont ~ methylation + maternal_BMI + maternal_age + parity + mat_smk_preg + maternal_education + social_class + bf_intention + cell counts + SVs	1.00396	1.02406	chr16	25851007	HS3ST4
cg10167978	-9.73301	8.14801	-1.19453	0.232768	-20.246	9.32112	-2.17206	0.0302792	bf_duration_cont ~ methylation	bf_duration_cont ~ methylation + maternal_BMI + maternal_age + parity + mat_smk_preg + maternal_education + social_class + bf_intention + cell counts + SVs	1.00396	1.02406	chr15	57825722	CGNL1
cg27574654	9.49035	4.14644	2.2888	0.0224414	10.7714	4.95964	2.17181	0.0302819	bf_duration_cont ~ methylation	bf_duration_cont ~ methylation + maternal_BMI + maternal_age + parity + mat_smk_preg + maternal_education + social_class + bf_intention + cell counts + SVs	1.00396	1.02406	chr1	207004445	IL19;IL19
cg03788227	-5.04884	2.69698	-1.87204	0.06169	-7.73042	3.55954	-2.17175	0.0302841	bf_duration_cont ~ methylation	bf_duration_cont ~ methylation + maternal_BMI + maternal_age + parity + mat_smk_preg + maternal_education + social_class + bf_intention + cell counts + SVs	1.00396	1.02406	chr16	88155031
cg27007255	-4.97025	4.75689	-1.04485	0.29652	-17.0507	7.85088	-2.17183	0.0302848	bf_duration_cont ~ methylation	bf_duration_cont ~ methylation + maternal_BMI + maternal_age + parity + mat_smk_preg + maternal_education + social_class + bf_intention + cell counts + SVs	1.00396	1.02406	chr5	130289601
cg07439037	-4.20553	2.18035	-1.92884	0.0542232	-6.62741	3.0517	-2.17171	0.0302854	bf_duration_cont ~ methylation	bf_duration_cont ~ methylation + maternal_BMI + maternal_age + parity + mat_smk_preg + maternal_education + social_class + bf_intention + cell counts + SVs	1.00396	1.02406	chr17	21952858
cg22306015	7.849	7.62438	1.02946	0.303682	17.7561	8.17594	2.17175	0.0302858	bf_duration_cont ~ methylation	bf_duration_cont ~ methylation + maternal_BMI + maternal_age + parity + mat_smk_preg + maternal_education + social_class + bf_intention + cell counts + SVs	1.00396	1.02406	chr11	66454625	SPTBN2
cg25028189	-110.699	74.489	-1.48611	0.137786	-175.838	80.9652	-2.17177	0.0302887	bf_duration_cont ~ methylation	bf_duration_cont ~ methylation + maternal_BMI + maternal_age + parity + mat_smk_preg + maternal_education + social_class + bf_intention + cell counts + SVs	1.00396	1.02406	chr17	2898878	RAP1GAP2;RAP1GAP2
cg17393458	-2.76485	2.27262	-1.21659	0.224239	-5.00097	2.30284	-2.17165	0.0302891	bf_duration_cont ~ methylation	bf_duration_cont ~ methylation + maternal_BMI + maternal_age + parity + mat_smk_preg + maternal_education + social_class + bf_intention + cell counts + SVs	1.00396	1.02406	chr5	176982009	FAM193B;FAM193B
cg02266539	22.8573	11.0064	2.07673	0.0382555	23.8228	10.9696	2.17171	0.0302891	bf_duration_cont ~ methylation	bf_duration_cont ~ methylation + maternal_BMI + maternal_age + parity + mat_smk_preg + maternal_education + social_class + bf_intention + cell counts + SVs	1.00396	1.02406	chr17	7209803	EIF5A;EIF5A;EIF5A
cg06778587	14.8862	9.33901	1.59398	0.111473	21.8559	10.0643	2.17162	0.0302961	bf_duration_cont ~ methylation	bf_duration_cont ~ methylation + maternal_BMI + maternal_age + parity + mat_smk_preg + maternal_education + social_class + bf_intention + cell counts + SVs	1.00396	1.02406	chr10	27194523
cg08682544	-79.0133	40.1879	-1.9661	0.0497504	-104.78	48.2509	-2.17156	0.0302987	bf_duration_cont ~ methylation	bf_duration_cont ~ methylation + maternal_BMI + maternal_age + parity + mat_smk_preg + maternal_education + social_class + bf_intention + cell counts + SVs	1.00396	1.02406	chr16	66638438	CMTM3;CMTM3;CMTM3;CMTM3;CMTM3
cg23869688	6.20405	3.54605	1.74957	0.0807083	8.23671	3.79297	2.17157	0.0302988	bf_duration_cont ~ methylation	bf_duration_cont ~ methylation + maternal_BMI + maternal_age + parity + mat_smk_preg + maternal_education + social_class + bf_intention + cell counts + SVs	1.00396	1.02406	chr2	112944999	FBLN7;FBLN7
cg23660123	0.423687	1.90501	0.222407	0.824073	7.49117	3.44979	2.17149	0.0303019	bf_duration_cont ~ methylation	bf_duration_cont ~ methylation + maternal_BMI + maternal_age + parity + mat_smk_preg + maternal_education + social_class + bf_intention + cell counts + SVs	1.00396	1.02406	chr17	46616394
cg26087735	-2.38983	3.64465	-0.655708	0.512264	-9.09321	4.18762	-2.17145	0.0303054	bf_duration_cont ~ methylation	bf_duration_cont ~ methylation + maternal_BMI + maternal_age + parity + mat_smk_preg + maternal_education + social_class + bf_intention + cell counts + SVs	1.00396	1.02406	chr14	104000447	TRMT61A
cg15933046	-11.4078	8.72114	-1.30807	0.191355	-19.7742	9.10638	-2.17147	0.0303059	bf_duration_cont ~ methylation	bf_duration_cont ~ methylation + maternal_BMI + maternal_age + parity + mat_smk_preg + maternal_education + social_class + bf_intention + cell counts + SVs	1.00396	1.02406	chr14	25395519	STXBP6
cg10572943	-1.49764	8.04488	-0.186161	0.852383	-22.0614	10.1591	-2.1716	0.0303059	bf_duration_cont ~ methylation	bf_duration_cont ~ methylation + maternal_BMI + maternal_age + parity + mat_smk_preg + maternal_education + social_class + bf_intention + cell counts + SVs	1.00396	1.02406	chr21	34775045	IFNGR2
cg00060287	-11.7145	26.0505	-0.449685	0.653101	-86.5912	39.8771	-2.17145	0.0303075	bf_duration_cont ~ methylation	bf_duration_cont ~ methylation + maternal_BMI + maternal_age + parity + mat_smk_preg + maternal_education + social_class + bf_intention + cell counts + SVs	1.00396	1.02406	chr17	48278086	COL1A1
cg03540432	-6.93147	3.17879	-2.18054	0.0296072	-7.32261	3.37229	-2.17141	0.03031	bf_duration_cont ~ methylation	bf_duration_cont ~ methylation + maternal_BMI + maternal_age + parity + mat_smk_preg + maternal_education + social_class + bf_intention + cell counts + SVs	1.00396	1.02406	chr12	34361589
cg13319501	2.9164	2.73159	1.06766	0.286105	8.16867	3.76201	2.17136	0.0303122	bf_duration_cont ~ methylation	bf_duration_cont ~ methylation + maternal_BMI + maternal_age + parity + mat_smk_preg + maternal_education + social_class + bf_intention + cell counts + SVs	1.00396	1.02406	chr10	7409695	SFMBT2
cg00378158	6.00059	2.88749	2.07813	0.0381229	7.00468	3.22597	2.17134	0.0303145	bf_duration_cont ~ methylation	bf_duration_cont ~ methylation + maternal_BMI + maternal_age + parity + mat_smk_preg + maternal_education + social_class + bf_intention + cell counts + SVs	1.00396	1.02406	chr22	34314305	LARGE;LARGE
cg21511203	-25.5051	14.0485	-1.8155	0.0699567	-30.5433	14.066	-2.17143	0.0303147	bf_duration_cont ~ methylation	bf_duration_cont ~ methylation + maternal_BMI + maternal_age + parity + mat_smk_preg + maternal_education + social_class + bf_intention + cell counts + SVs	1.00396	1.02406	chr8	145015037	PLEC1;PLEC1;PLEC1;PLEC1;PLEC1;PLEC1;PLEC1;PLEC1
cg24304093	105.525	59.2316	1.78156	0.0753297	159.427	73.4244	2.17131	0.0303177	bf_duration_cont ~ methylation	bf_duration_cont ~ methylation + maternal_BMI + maternal_age + parity + mat_smk_preg + maternal_education + social_class + bf_intention + cell counts + SVs	1.00396	1.02406	chr11	14926738
cg17696566	-5.65216	3.64337	-1.55135	0.121345	-7.80955	3.59676	-2.17127	0.0303189	bf_duration_cont ~ methylation	bf_duration_cont ~ methylation + maternal_BMI + maternal_age + parity + mat_smk_preg + maternal_education + social_class + bf_intention + cell counts + SVs	1.00396	1.02406	chr8	142356693
cg04020309	-1.82854	2.89465	-0.631697	0.527826	-10.0374	4.62285	-2.17125	0.0303209	bf_duration_cont ~ methylation	bf_duration_cont ~ methylation + maternal_BMI + maternal_age + parity + mat_smk_preg + maternal_education + social_class + bf_intention + cell counts + SVs	1.00396	1.02406	chr1	247496094	ZNF496
cg15389440	-5.02224	4.29723	-1.16872	0.24299	-11.2617	5.18655	-2.17133	0.0303211	bf_duration_cont ~ methylation	bf_duration_cont ~ methylation + maternal_BMI + maternal_age + parity + mat_smk_preg + maternal_education + social_class + bf_intention + cell counts + SVs	1.00396	1.02406	chr4	129730137	PHF17;PHF17
cg19395671	-9.76221	6.89183	-1.41649	0.157158	-16.5427	7.61888	-2.17127	0.0303237	bf_duration_cont ~ methylation	bf_duration_cont ~ methylation + maternal_BMI + maternal_age + parity + mat_smk_preg + maternal_education + social_class + bf_intention + cell counts + SVs	1.00396	1.02406	chr6	29999708	NCRNA00171
cg02870946	-0.900606	1.87945	-0.479186	0.631981	-4.28333	1.97284	-2.17115	0.0303276	bf_duration_cont ~ methylation	bf_duration_cont ~ methylation + maternal_BMI + maternal_age + parity + mat_smk_preg + maternal_education + social_class + bf_intention + cell counts + SVs	1.00396	1.02406	chr18	77289084	NFATC1;NFATC1;NFATC1;NFATC1
cg19177125	6.72304	3.15701	2.12956	0.0336147	7.10576	3.2728	2.17115	0.0303278	bf_duration_cont ~ methylation	bf_duration_cont ~ methylation + maternal_BMI + maternal_age + parity + mat_smk_preg + maternal_education + social_class + bf_intention + cell counts + SVs	1.00396	1.02406	chr18	19752414	GATA6
cg20770175	-4.41578	3.12032	-1.41517	0.157544	-10.4649	4.81987	-2.17121	0.0303279	bf_duration_cont ~ methylation	bf_duration_cont ~ methylation + maternal_BMI + maternal_age + parity + mat_smk_preg + maternal_education + social_class + bf_intention + cell counts + SVs	1.00396	1.02406	chr2	189839474	COL3A1
cg05359853	23.5729	8.23514	2.86247	0.00435095	22.2893	10.2663	2.17112	0.0303321	bf_duration_cont ~ methylation	bf_duration_cont ~ methylation + maternal_BMI + maternal_age + parity + mat_smk_preg + maternal_education + social_class + bf_intention + cell counts + SVs	1.00396	1.02406	chr12	63327142	PPM1H
cg20707764	22.0723	13.5295	1.63142	0.103332	35.1816	16.2042	2.17114	0.0303334	bf_duration_cont ~ methylation	bf_duration_cont ~ methylation + maternal_BMI + maternal_age + parity + mat_smk_preg + maternal_education + social_class + bf_intention + cell counts + SVs	1.00396	1.02406	chr2	42796178	MTA3
cg10598168	-3.29699	2.14844	-1.53459	0.125411	-9.19785	4.23666	-2.17101	0.0303385	bf_duration_cont ~ methylation	bf_duration_cont ~ methylation + maternal_BMI + maternal_age + parity + mat_smk_preg + maternal_education + social_class + bf_intention + cell counts + SVs	1.00396	1.02406	chr5	147647955	SPINK5L3
cg24910352	6.11995	2.37915	2.57233	0.010343	5.32915	2.45471	2.17099	0.0303431	bf_duration_cont ~ methylation	bf_duration_cont ~ methylation + maternal_BMI + maternal_age + parity + mat_smk_preg + maternal_education + social_class + bf_intention + cell counts + SVs	1.00396	1.02406	chr8	11601603	GATA4
cg00265578	141.426	144.968	0.975569	0.329676	325.57	149.965	2.17097	0.0303463	bf_duration_cont ~ methylation	bf_duration_cont ~ methylation + maternal_BMI + maternal_age + parity + mat_smk_preg + maternal_education + social_class + bf_intention + cell counts + SVs	1.00396	1.02406	chr17	27895564	TP53I13
cg03969316	32.8427	18.8262	1.74452	0.0815893	51.3593	23.657	2.17099	0.0303464	bf_duration_cont ~ methylation	bf_duration_cont ~ methylation + maternal_BMI + maternal_age + parity + mat_smk_preg + maternal_education + social_class + bf_intention + cell counts + SVs	1.00396	1.02406	chr2	42067938
cg24869667	3.36898	3.09772	1.08757	0.277223	10.9769	5.0564	2.17089	0.0303468	bf_duration_cont ~ methylation	bf_duration_cont ~ methylation + maternal_BMI + maternal_age + parity + mat_smk_preg + maternal_education + social_class + bf_intention + cell counts + SVs	1.00396	1.02406	chr11	115021346
cg24062389	-1.34594	3.03206	-0.443901	0.657274	-7.76387	3.57637	-2.17088	0.0303487	bf_duration_cont ~ methylation	bf_duration_cont ~ methylation + maternal_BMI + maternal_age + parity + mat_smk_preg + maternal_education + social_class + bf_intention + cell counts + SVs	1.00396	1.02406	chr13	103478447	BIVM;BIVM
cg14457429	-6.06381	5.38304	-1.12647	0.260422	-11.337	5.22228	-2.1709	0.0303501	bf_duration_cont ~ methylation	bf_duration_cont ~ methylation + maternal_BMI + maternal_age + parity + mat_smk_preg + maternal_education + social_class + bf_intention + cell counts + SVs	1.00396	1.02406	chr9	93953180
cg19025430	9.97834	3.67565	2.71472	0.00682538	7.90449	3.64119	2.17086	0.0303526	bf_duration_cont ~ methylation	bf_duration_cont ~ methylation + maternal_BMI + maternal_age + parity + mat_smk_preg + maternal_education + social_class + bf_intention + cell counts + SVs	1.00396	1.02406	chr5	178487826	ZNF354C
cg12527110	5.26327	2.04691	2.57133	0.0103707	4.90404	2.25908	2.17081	0.030353	bf_duration_cont ~ methylation	bf_duration_cont ~ methylation + maternal_BMI + maternal_age + parity + mat_smk_preg + maternal_education + social_class + bf_intention + cell counts + SVs	1.00396	1.02406	chr4	163907607
cg21815550	68.3127	34.2906	1.99217	0.0468105	89.8052	41.3683	2.17087	0.0303536	bf_duration_cont ~ methylation	bf_duration_cont ~ methylation + maternal_BMI + maternal_age + parity + mat_smk_preg + maternal_education + social_class + bf_intention + cell counts + SVs	1.00396	1.02406	chr5	107009036
cg01606885	2.10345	6.70183	0.313863	0.753736	16.8465	7.76023	2.17087	0.0303556	bf_duration_cont ~ methylation	bf_duration_cont ~ methylation + maternal_BMI + maternal_age + parity + mat_smk_preg + maternal_education + social_class + bf_intention + cell counts + SVs	1.00396	1.02406	chr5	53765871
cg12833931	34.1781	12.3429	2.76905	0.00579909	28.733	13.2358	2.17086	0.0303572	bf_duration_cont ~ methylation	bf_duration_cont ~ methylation + maternal_BMI + maternal_age + parity + mat_smk_preg + maternal_education + social_class + bf_intention + cell counts + SVs	1.00396	1.02406	chr17	9862893	GAS7;GAS7;GAS7;GAS7
cg01556611	83.2232	31.7599	2.62039	0.00900763	93.1883	42.9308	2.17066	0.0303686	bf_duration_cont ~ methylation	bf_duration_cont ~ methylation + maternal_BMI + maternal_age + parity + mat_smk_preg + maternal_education + social_class + bf_intention + cell counts + SVs	1.00396	1.02406	chr17	5372317	DHX33
cg07488365	4.05904	2.96184	1.37044	0.171063	11.5312	5.31239	2.17063	0.030369	bf_duration_cont ~ methylation	bf_duration_cont ~ methylation + maternal_BMI + maternal_age + parity + mat_smk_preg + maternal_education + social_class + bf_intention + cell counts + SVs	1.00396	1.02406	chr19	36138344	COX6B1
cg01472363	-1.02422	5.07348	-0.201876	0.840082	-13.3328	6.14273	-2.17051	0.0303763	bf_duration_cont ~ methylation	bf_duration_cont ~ methylation + maternal_BMI + maternal_age + parity + mat_smk_preg + maternal_education + social_class + bf_intention + cell counts + SVs	1.00396	1.02406	chr2	95847301	ZNF2;ZNF2
cg00447833	7.28414	4.72934	1.5402	0.124038	13.4848	6.21272	2.17051	0.0303763	bf_duration_cont ~ methylation	bf_duration_cont ~ methylation + maternal_BMI + maternal_age + parity + mat_smk_preg + maternal_education + social_class + bf_intention + cell counts + SVs	1.00396	1.02406	chr8	30243260	RBPMS;RBPMS;RBPMS;RBPMS
cg23375781	3.22002	2.92658	1.10027	0.271659	7.45849	3.43628	2.17051	0.0303772	bf_duration_cont ~ methylation	bf_duration_cont ~ methylation + maternal_BMI + maternal_age + parity + mat_smk_preg + maternal_education + social_class + bf_intention + cell counts + SVs	1.00396	1.02406	chr10	134663698
cg02034328	-5.0399	3.1848	-1.58249	0.114068	-8.03411	3.70149	-2.1705	0.0303787	bf_duration_cont ~ methylation	bf_duration_cont ~ methylation + maternal_BMI + maternal_age + parity + mat_smk_preg + maternal_education + social_class + bf_intention + cell counts + SVs	1.00396	1.02406	chr14	77968467
cg09559373	-3.27254	3.42244	-0.956201	0.339357	-7.92971	3.65342	-2.17049	0.0303788	bf_duration_cont ~ methylation	bf_duration_cont ~ methylation + maternal_BMI + maternal_age + parity + mat_smk_preg + maternal_education + social_class + bf_intention + cell counts + SVs	1.00396	1.02406	chr19	1626649	TCF3;TCF3
cg02697781	-32.7594	26.6141	-1.2309	0.218846	-62.3346	28.7191	-2.17049	0.030381	bf_duration_cont ~ methylation	bf_duration_cont ~ methylation + maternal_BMI + maternal_age + parity + mat_smk_preg + maternal_education + social_class + bf_intention + cell counts + SVs	1.00396	1.02406	chr21	44492131	CBS
cg23969311	-1.18493	3.28793	-0.360388	0.718684	-9.4831	4.36917	-2.17046	0.0303813	bf_duration_cont ~ methylation	bf_duration_cont ~ methylation + maternal_BMI + maternal_age + parity + mat_smk_preg + maternal_education + social_class + bf_intention + cell counts + SVs	1.00396	1.02406	chr6	45387257	RUNX2;RUNX2
cg19873602	-17.3454	7.24706	-2.39344	0.0170065	-15.3884	7.08958	-2.17057	0.030384	bf_duration_cont ~ methylation	bf_duration_cont ~ methylation + maternal_BMI + maternal_age + parity + mat_smk_preg + maternal_education + social_class + bf_intention + cell counts + SVs	1.00396	1.02406	chr6	170590788
cg03040420	117.121	59.0459	1.98356	0.047763	132.511	61.0558	2.17032	0.0303935	bf_duration_cont ~ methylation	bf_duration_cont ~ methylation + maternal_BMI + maternal_age + parity + mat_smk_preg + maternal_education + social_class + bf_intention + cell counts + SVs	1.00396	1.02406	chr15	78442296	IDH3A
cg22154992	18.3188	10.7058	1.71111	0.0875866	25.2852	11.6503	2.17036	0.030395	bf_duration_cont ~ methylation	bf_duration_cont ~ methylation + maternal_BMI + maternal_age + parity + mat_smk_preg + maternal_education + social_class + bf_intention + cell counts + SVs	1.00396	1.02406	chr1	45096700	RNF220
cg01376318	-5.18612	6.32174	-0.820363	0.412338	-16.2431	7.48445	-2.17025	0.0303993	bf_duration_cont ~ methylation	bf_duration_cont ~ methylation + maternal_BMI + maternal_age + parity + mat_smk_preg + maternal_education + social_class + bf_intention + cell counts + SVs	1.00396	1.02406	chr17	29902246	MIR365-2
cg26912363	-0.200554	1.98221	-0.101177	0.919444	9.37916	4.32179	2.1702	0.0303995	bf_duration_cont ~ methylation	bf_duration_cont ~ methylation + maternal_BMI + maternal_age + parity + mat_smk_preg + maternal_education + social_class + bf_intention + cell counts + SVs	1.00396	1.02406	chr2	69429528	ANTXR1
cg11539066	-3.19522	1.59699	-2.00077	0.045867	-3.28185	1.51225	-2.17018	0.030401	bf_duration_cont ~ methylation	bf_duration_cont ~ methylation + maternal_BMI + maternal_age + parity + mat_smk_preg + maternal_education + social_class + bf_intention + cell counts + SVs	1.00396	1.02406	chr8	1764618	MIR596
cg10350536	-7.22358	4.70833	-1.53421	0.125507	-9.67731	4.45918	-2.1702	0.0304018	bf_duration_cont ~ methylation	bf_duration_cont ~ methylation + maternal_BMI + maternal_age + parity + mat_smk_preg + maternal_education + social_class + bf_intention + cell counts + SVs	1.00396	1.02406	chr19	2650863	GNG7
cg13510813	-9.82935	4.21013	-2.33469	0.0198885	-10.3952	4.79008	-2.17016	0.0304026	bf_duration_cont ~ methylation	bf_duration_cont ~ methylation + maternal_BMI + maternal_age + parity + mat_smk_preg + maternal_education + social_class + bf_intention + cell counts + SVs	1.00396	1.02406	chr19	42571339	GRIK5
cg12901291	-5.33581	5.35919	-0.995637	0.31983	-14.3442	6.60974	-2.17017	0.0304044	bf_duration_cont ~ methylation	bf_duration_cont ~ methylation + maternal_BMI + maternal_age + parity + mat_smk_preg + maternal_education + social_class + bf_intention + cell counts + SVs	1.00396	1.02406	chr3	11316173	ATG7;ATG7;ATG7
cg22708248	64.9343	28.9313	2.24443	0.0251769	68.2759	31.4599	2.17025	0.0304059	bf_duration_cont ~ methylation	bf_duration_cont ~ methylation + maternal_BMI + maternal_age + parity + mat_smk_preg + maternal_education + social_class + bf_intention + cell counts + SVs	1.00396	1.02406	chr2	232792015	NPPC
cg11588932	79.1347	40.6871	1.94496	0.0522587	104.689	48.2382	2.17025	0.0304067	bf_duration_cont ~ methylation	bf_duration_cont ~ methylation + maternal_BMI + maternal_age + parity + mat_smk_preg + maternal_education + social_class + bf_intention + cell counts + SVs	1.00396	1.02406	chr11	108092785	ATM;NPAT
cg14318199	27.3185	27.31	1.00031	0.317576	126.019	58.0651	2.1703	0.0304068	bf_duration_cont ~ methylation	bf_duration_cont ~ methylation + maternal_BMI + maternal_age + parity + mat_smk_preg + maternal_education + social_class + bf_intention + cell counts + SVs	1.00396	1.02406	chrX	12974511
cg26953232	-2.59735	2.77861	-0.934766	0.350285	-6.71179	3.09286	-2.17009	0.0304079	bf_duration_cont ~ methylation	bf_duration_cont ~ methylation + maternal_BMI + maternal_age + parity + mat_smk_preg + maternal_education + social_class + bf_intention + cell counts + SVs	1.00396	1.02406	chr6	32942494	BRD2;BRD2
cg24790419	-7.38643	3.69345	-1.99987	0.0459657	-10.4655	4.82279	-2.17002	0.0304149	bf_duration_cont ~ methylation	bf_duration_cont ~ methylation + maternal_BMI + maternal_age + parity + mat_smk_preg + maternal_education + social_class + bf_intention + cell counts + SVs	1.00396	1.02406	chr19	18385930	KIAA1683;KIAA1683;KIAA1683
cg23627022	43.9671	15.1222	2.90745	0.00377878	34.6939	15.988	2.17	0.0304155	bf_duration_cont ~ methylation	bf_duration_cont ~ methylation + maternal_BMI + maternal_age + parity + mat_smk_preg + maternal_education + social_class + bf_intention + cell counts + SVs	1.00396	1.02406	chr2	224891267	SERPINE2;SERPINE2;SERPINE2;SERPINE2
cg23725246	0.675322	1.79176	0.376905	0.706378	6.34333	2.92326	2.16995	0.0304184	bf_duration_cont ~ methylation	bf_duration_cont ~ methylation + maternal_BMI + maternal_age + parity + mat_smk_preg + maternal_education + social_class + bf_intention + cell counts + SVs	1.00396	1.02406	chr1	114936927	TRIM33;TRIM33
cg22344793	147.289	104.514	1.40927	0.159314	227.041	104.61	2.17036	0.0304202	bf_duration_cont ~ methylation	bf_duration_cont ~ methylation + maternal_BMI + maternal_age + parity + mat_smk_preg + maternal_education + social_class + bf_intention + cell counts + SVs	1.00396	1.02406	chr11	120039642
cg20370788	-3.28757	4.20104	-0.782561	0.434198	-12.1597	5.60366	-2.16996	0.0304228	bf_duration_cont ~ methylation	bf_duration_cont ~ methylation + maternal_BMI + maternal_age + parity + mat_smk_preg + maternal_education + social_class + bf_intention + cell counts + SVs	1.00396	1.02406	chr15	43215648
cg06842253	-5.56153	7.49484	-0.742048	0.458353	-16.57	7.63607	-2.16996	0.0304237	bf_duration_cont ~ methylation	bf_duration_cont ~ methylation + maternal_BMI + maternal_age + parity + mat_smk_preg + maternal_education + social_class + bf_intention + cell counts + SVs	1.00396	1.02406	chr2	47863922
cg15123572	0.368794	1.85861	0.198425	0.84278	5.71988	2.63609	2.16983	0.0304282	bf_duration_cont ~ methylation	bf_duration_cont ~ methylation + maternal_BMI + maternal_age + parity + mat_smk_preg + maternal_education + social_class + bf_intention + cell counts + SVs	1.00396	1.02406	chr13	114911570
cg20078206	-5.05033	3.31984	-1.52126	0.128724	-8.42988	3.88503	-2.16984	0.0304288	bf_duration_cont ~ methylation	bf_duration_cont ~ methylation + maternal_BMI + maternal_age + parity + mat_smk_preg + maternal_education + social_class + bf_intention + cell counts + SVs	1.00396	1.02406	chr1	41889625
cg14067364	87.2804	140.572	0.620897	0.534904	312.649	144.095	2.16975	0.0304353	bf_duration_cont ~ methylation	bf_duration_cont ~ methylation + maternal_BMI + maternal_age + parity + mat_smk_preg + maternal_education + social_class + bf_intention + cell counts + SVs	1.00396	1.02406	chr17	57184382	TRIM37;TRIM37
cg09630051	47.7579	16.1356	2.95978	0.00320346	46.6332	21.4913	2.16986	0.0304371	bf_duration_cont ~ methylation	bf_duration_cont ~ methylation + maternal_BMI + maternal_age + parity + mat_smk_preg + maternal_education + social_class + bf_intention + cell counts + SVs	1.00396	1.02406	chr6	31514607	NFKBIL1;ATP6V1G2;ATP6V1G2;NFKBIL1;NFKBIL1;ATP6V1G2;NFKBIL1;ATP6V1G2
cg08625590	-2.84127	7.98222	-0.355949	0.722004	-25.0935	11.5653	-2.16972	0.0304382	bf_duration_cont ~ methylation	bf_duration_cont ~ methylation + maternal_BMI + maternal_age + parity + mat_smk_preg + maternal_education + social_class + bf_intention + cell counts + SVs	1.00396	1.02406	chr10	20104948	PLXDC2
cg05997801	-7.23234	4.23268	-1.70869	0.0880264	-10.6449	4.90618	-2.1697	0.0304383	bf_duration_cont ~ methylation	bf_duration_cont ~ methylation + maternal_BMI + maternal_age + parity + mat_smk_preg + maternal_education + social_class + bf_intention + cell counts + SVs	1.00396	1.02406	chr16	27472247	GTF3C1
cg18685956	51.5546	62.6158	0.823348	0.41064	159.552	73.5356	2.16973	0.0304384	bf_duration_cont ~ methylation	bf_duration_cont ~ methylation + maternal_BMI + maternal_age + parity + mat_smk_preg + maternal_education + social_class + bf_intention + cell counts + SVs	1.00396	1.02406	chr17	28256591	EFCAB5;SSH2
cg14388864	1.28602	2.77131	0.464046	0.642786	8.98891	4.14277	2.16978	0.0304386	bf_duration_cont ~ methylation	bf_duration_cont ~ methylation + maternal_BMI + maternal_age + parity + mat_smk_preg + maternal_education + social_class + bf_intention + cell counts + SVs	1.00396	1.02406	chr7	78569240	MAGI2
cg14426913	5.34171	3.29917	1.61911	0.105951	9.15144	4.21787	2.16968	0.0304399	bf_duration_cont ~ methylation	bf_duration_cont ~ methylation + maternal_BMI + maternal_age + parity + mat_smk_preg + maternal_education + social_class + bf_intention + cell counts + SVs	1.00396	1.02406	chr6	6956252
cg11139740	8.78003	4.74382	1.85084	0.0646875	13.4281	6.18889	2.16971	0.0304402	bf_duration_cont ~ methylation	bf_duration_cont ~ methylation + maternal_BMI + maternal_age + parity + mat_smk_preg + maternal_education + social_class + bf_intention + cell counts + SVs	1.00396	1.02406	chr12	92814660	CLLU1OS;CLLU1;CLLU1
cg18384460	6.53905	2.93742	2.22612	0.0263781	7.36645	3.39517	2.16968	0.0304405	bf_duration_cont ~ methylation	bf_duration_cont ~ methylation + maternal_BMI + maternal_age + parity + mat_smk_preg + maternal_education + social_class + bf_intention + cell counts + SVs	1.00396	1.02406	chr1	63771428
cg22346429	-46.6824	26.7436	-1.74555	0.0814089	-63.9205	29.4605	-2.1697	0.0304447	bf_duration_cont ~ methylation	bf_duration_cont ~ methylation + maternal_BMI + maternal_age + parity + mat_smk_preg + maternal_education + social_class + bf_intention + cell counts + SVs	1.00396	1.02406	chr12	132504721	EP400
cg07434244	0.15946	3.89227	0.0409684	0.967335	-18.8508	8.68851	-2.16962	0.0304451	bf_duration_cont ~ methylation	bf_duration_cont ~ methylation + maternal_BMI + maternal_age + parity + mat_smk_preg + maternal_education + social_class + bf_intention + cell counts + SVs	1.00396	1.02406	chr1	209847729	G0S2
cg24611351	7.17092	3.25135	2.20552	0.027796	7.75982	3.57662	2.1696	0.0304457	bf_duration_cont ~ methylation	bf_duration_cont ~ methylation + maternal_BMI + maternal_age + parity + mat_smk_preg + maternal_education + social_class + bf_intention + cell counts + SVs	1.00396	1.02406	chr2	71228551
cg12961059	-18.0251	14.9022	-1.20956	0.226933	-33.7391	15.5503	-2.16968	0.0304472	bf_duration_cont ~ methylation	bf_duration_cont ~ methylation + maternal_BMI + maternal_age + parity + mat_smk_preg + maternal_education + social_class + bf_intention + cell counts + SVs	1.00396	1.02406	chr11	124735961	ROBO3
cg14737877	8.80574	6.0381	1.45836	0.145265	16.489	7.60007	2.16958	0.0304474	bf_duration_cont ~ methylation	bf_duration_cont ~ methylation + maternal_BMI + maternal_age + parity + mat_smk_preg + maternal_education + social_class + bf_intention + cell counts + SVs	1.00396	1.02406	chr8	664783	ERICH1
cg02301754	-10.2737	6.42058	-1.60013	0.110102	-15.9751	7.36315	-2.1696	0.0304493	bf_duration_cont ~ methylation	bf_duration_cont ~ methylation + maternal_BMI + maternal_age + parity + mat_smk_preg + maternal_education + social_class + bf_intention + cell counts + SVs	1.00396	1.02406	chr1	151149370	VPS72;TMOD4
cg23938637	6.82095	4.9179	1.38697	0.16597	11.1422	5.13565	2.16958	0.0304493	bf_duration_cont ~ methylation	bf_duration_cont ~ methylation + maternal_BMI + maternal_age + parity + mat_smk_preg + maternal_education + social_class + bf_intention + cell counts + SVs	1.00396	1.02406	chr11	865749	TSPAN4;TSPAN4;TSPAN4;TSPAN4;TSPAN4;TSPAN4;TSPAN4
cg16060330	2.85725	2.56609	1.11346	0.265955	7.86098	3.62339	2.16951	0.030452	bf_duration_cont ~ methylation	bf_duration_cont ~ methylation + maternal_BMI + maternal_age + parity + mat_smk_preg + maternal_education + social_class + bf_intention + cell counts + SVs	1.00396	1.02406	chr2	173369204	ITGA6;ITGA6
cg09378105	-13.7914	15.0993	-0.913386	0.361408	-36.5586	16.8512	-2.1695	0.0304541	bf_duration_cont ~ methylation	bf_duration_cont ~ methylation + maternal_BMI + maternal_age + parity + mat_smk_preg + maternal_education + social_class + bf_intention + cell counts + SVs	1.00396	1.02406	chr7	100895380
cg12402038	-30.7833	19.744	-1.55912	0.119505	-59.1477	27.2622	-2.16958	0.0304553	bf_duration_cont ~ methylation	bf_duration_cont ~ methylation + maternal_BMI + maternal_age + parity + mat_smk_preg + maternal_education + social_class + bf_intention + cell counts + SVs	1.00396	1.02406	chr10	53459369	PRKG1;PRKG1;CSTF2T
cg02699635	-7.56937	4.87846	-1.55159	0.121287	-14.1419	6.51861	-2.16947	0.0304555	bf_duration_cont ~ methylation	bf_duration_cont ~ methylation + maternal_BMI + maternal_age + parity + mat_smk_preg + maternal_education + social_class + bf_intention + cell counts + SVs	1.00396	1.02406	chr11	45929519	C11orf94
cg16379371	-5.27184	3.0949	-1.7034	0.0890159	-14.8599	6.84951	-2.16949	0.0304574	bf_duration_cont ~ methylation	bf_duration_cont ~ methylation + maternal_BMI + maternal_age + parity + mat_smk_preg + maternal_education + social_class + bf_intention + cell counts + SVs	1.00396	1.02406	chr7	28275863
cg11823664	-2.71112	2.03639	-1.33133	0.183585	-9.71753	4.47929	-2.16943	0.030458	bf_duration_cont ~ methylation	bf_duration_cont ~ methylation + maternal_BMI + maternal_age + parity + mat_smk_preg + maternal_education + social_class + bf_intention + cell counts + SVs	1.00396	1.02406	chr5	72718774
cg27172916	1.05777	1.89705	0.557589	0.577333	8.21424	3.78639	2.16941	0.0304596	bf_duration_cont ~ methylation	bf_duration_cont ~ methylation + maternal_BMI + maternal_age + parity + mat_smk_preg + maternal_education + social_class + bf_intention + cell counts + SVs	1.00396	1.02406	chr1	225766768	ENAH;ENAH
cg23004174	-10.7752	5.68556	-1.89519	0.0585521	-14.5649	6.71362	-2.16946	0.0304598	bf_duration_cont ~ methylation	bf_duration_cont ~ methylation + maternal_BMI + maternal_age + parity + mat_smk_preg + maternal_education + social_class + bf_intention + cell counts + SVs	1.00396	1.02406	chr6	74404879	CD109;CD109;CD109
cg16190127	2.86541	2.23116	1.28427	0.199545	6.45309	2.97458	2.16941	0.0304602	bf_duration_cont ~ methylation	bf_duration_cont ~ methylation + maternal_BMI + maternal_age + parity + mat_smk_preg + maternal_education + social_class + bf_intention + cell counts + SVs	1.00396	1.02406	chr6	169902667	WDR27
cg00228475	26.465	10.4886	2.52322	0.0118901	30.8602	14.2249	2.16945	0.0304639	bf_duration_cont ~ methylation	bf_duration_cont ~ methylation + maternal_BMI + maternal_age + parity + mat_smk_preg + maternal_education + social_class + bf_intention + cell counts + SVs	1.00396	1.02406	chr6	58149279
cg03538383	-5.41915	3.20528	-1.69069	0.0914279	-6.85502	3.15976	-2.16947	0.0304659	bf_duration_cont ~ methylation	bf_duration_cont ~ methylation + maternal_BMI + maternal_age + parity + mat_smk_preg + maternal_education + social_class + bf_intention + cell counts + SVs	1.00396	1.02406	chr12	110399167	GIT2;GIT2;GIT2;GIT2;GIT2;GIT2
cg04774476	23.0407	11.4532	2.01172	0.0447006	32.4593	14.9629	2.16932	0.0304707	bf_duration_cont ~ methylation	bf_duration_cont ~ methylation + maternal_BMI + maternal_age + parity + mat_smk_preg + maternal_education + social_class + bf_intention + cell counts + SVs	1.00396	1.02406	chr10	43629317
cg27607092	5.92453	3.35868	1.76395	0.078291	7.78516	3.58813	2.1697	0.0304724	bf_duration_cont ~ methylation	bf_duration_cont ~ methylation + maternal_BMI + maternal_age + parity + mat_smk_preg + maternal_education + social_class + bf_intention + cell counts + SVs	1.00396	1.02406	chr5	171522629	STK10
cg17506056	84.7845	137.369	0.617202	0.537336	314.186	144.837	2.16924	0.0304735	bf_duration_cont ~ methylation	bf_duration_cont ~ methylation + maternal_BMI + maternal_age + parity + mat_smk_preg + maternal_education + social_class + bf_intention + cell counts + SVs	1.00396	1.02406	chr1	160232248	DCAF8;DCAF8;DCAF8;DCAF8;DCAF8;DCAF8
cg09631880	6.69349	3.08202	2.17178	0.0302629	8.38075	3.86357	2.16917	0.0304779	bf_duration_cont ~ methylation	bf_duration_cont ~ methylation + maternal_BMI + maternal_age + parity + mat_smk_preg + maternal_education + social_class + bf_intention + cell counts + SVs	1.00396	1.02406	chr12	94213192	CRADD
cg11168006	2.39472	2.23921	1.06945	0.285298	6.47716	2.98602	2.16916	0.0304786	bf_duration_cont ~ methylation	bf_duration_cont ~ methylation + maternal_BMI + maternal_age + parity + mat_smk_preg + maternal_education + social_class + bf_intention + cell counts + SVs	1.00396	1.02406	chr1	34329788	HMGB4;CSMD2;HMGB4
cg03721291	1.20945	4.1234	0.293313	0.769384	-15.0612	6.9433	-2.16917	0.030479	bf_duration_cont ~ methylation	bf_duration_cont ~ methylation + maternal_BMI + maternal_age + parity + mat_smk_preg + maternal_education + social_class + bf_intention + cell counts + SVs	1.00396	1.02406	chr17	73649149	RECQL5;RECQL5;RECQL5
cg25967170	9.32547	7.73882	1.20502	0.228673	21.3336	9.83479	2.1692	0.0304794	bf_duration_cont ~ methylation	bf_duration_cont ~ methylation + maternal_BMI + maternal_age + parity + mat_smk_preg + maternal_education + social_class + bf_intention + cell counts + SVs	1.00396	1.02406	chr12	67127781
cg08335510	-6.75636	5.42988	-1.24429	0.213896	-14.6654	6.76023	-2.16936	0.0304796	bf_duration_cont ~ methylation	bf_duration_cont ~ methylation + maternal_BMI + maternal_age + parity + mat_smk_preg + maternal_education + social_class + bf_intention + cell counts + SVs	1.00396	1.02406	chr7	144966808
cg18736775	4.02814	4.03611	0.998025	0.318678	12.3057	5.67282	2.16924	0.030482	bf_duration_cont ~ methylation	bf_duration_cont ~ methylation + maternal_BMI + maternal_age + parity + mat_smk_preg + maternal_education + social_class + bf_intention + cell counts + SVs	1.00396	1.02406	chr8	18248649	NAT2
cg16434511	-4.81145	3.90032	-1.2336	0.217833	-8.67344	3.99861	-2.16912	0.0304822	bf_duration_cont ~ methylation	bf_duration_cont ~ methylation + maternal_BMI + maternal_age + parity + mat_smk_preg + maternal_education + social_class + bf_intention + cell counts + SVs	1.00396	1.02406	chr2	3151078
cg23663760	-3.57715	4.01791	-0.890302	0.373661	-10.41	4.7992	-2.16912	0.0304827	bf_duration_cont ~ methylation	bf_duration_cont ~ methylation + maternal_BMI + maternal_age + parity + mat_smk_preg + maternal_education + social_class + bf_intention + cell counts + SVs	1.00396	1.02406	chr1	228247135	WNT3A
cg25623524	3.77462	1.72788	2.18454	0.0293094	3.97866	1.83428	2.16906	0.030487	bf_duration_cont ~ methylation	bf_duration_cont ~ methylation + maternal_BMI + maternal_age + parity + mat_smk_preg + maternal_education + social_class + bf_intention + cell counts + SVs	1.00396	1.02406	chr19	58862063	NCRNA00181;A1BG
cg06281297	22.7699	9.03593	2.51993	0.0119994	24.0327	11.0796	2.16909	0.0304894	bf_duration_cont ~ methylation	bf_duration_cont ~ methylation + maternal_BMI + maternal_age + parity + mat_smk_preg + maternal_education + social_class + bf_intention + cell counts + SVs	1.00396	1.02406	chr11	2890190	KCNQ1DN
cg06213463	118.369	88.8275	1.33257	0.18318	198.851	91.6802	2.16896	0.0304954	bf_duration_cont ~ methylation	bf_duration_cont ~ methylation + maternal_BMI + maternal_age + parity + mat_smk_preg + maternal_education + social_class + bf_intention + cell counts + SVs	1.00396	1.02406	chr16	56623215	MT3
cg13644262	-5.57217	3.82524	-1.45669	0.145727	-8.40958	3.87739	-2.16888	0.0305012	bf_duration_cont ~ methylation	bf_duration_cont ~ methylation + maternal_BMI + maternal_age + parity + mat_smk_preg + maternal_education + social_class + bf_intention + cell counts + SVs	1.00396	1.02406	chr4	6449564	PPP2R2C
cg23434090	-0.582444	1.85194	-0.314505	0.753247	9.61117	4.4315	2.16883	0.030504	bf_duration_cont ~ methylation	bf_duration_cont ~ methylation + maternal_BMI + maternal_age + parity + mat_smk_preg + maternal_education + social_class + bf_intention + cell counts + SVs	1.00396	1.02406	chr11	5019849	OR51L1
cg26472910	-5.16086	4.91951	-1.04906	0.294576	-14.8331	6.8392	-2.16883	0.0305077	bf_duration_cont ~ methylation	bf_duration_cont ~ methylation + maternal_BMI + maternal_age + parity + mat_smk_preg + maternal_education + social_class + bf_intention + cell counts + SVs	1.00396	1.02406	chr13	28673762	FLT3
cg05983640	93.037	102.609	0.906712	0.364927	229.1	105.633	2.16883	0.0305084	bf_duration_cont ~ methylation	bf_duration_cont ~ methylation + maternal_BMI + maternal_age + parity + mat_smk_preg + maternal_education + social_class + bf_intention + cell counts + SVs	1.00396	1.02406	chr3	148847603	HPS3
cg26438901	-11.4511	5.66591	-2.02105	0.043723	-13.8325	6.37788	-2.16882	0.030509	bf_duration_cont ~ methylation	bf_duration_cont ~ methylation + maternal_BMI + maternal_age + parity + mat_smk_preg + maternal_education + social_class + bf_intention + cell counts + SVs	1.00396	1.02406	chr12	56992994	BAZ2A
cg16413763	7.87906	2.99141	2.6339	0.00865883	7.72983	3.56417	2.16876	0.0305091	bf_duration_cont ~ methylation	bf_duration_cont ~ methylation + maternal_BMI + maternal_age + parity + mat_smk_preg + maternal_education + social_class + bf_intention + cell counts + SVs	1.00396	1.02406	chr5	16737972	MYO10
cg14961385	19.4471	9.89481	1.96539	0.0498335	36.5892	16.8708	2.16879	0.0305098	bf_duration_cont ~ methylation	bf_duration_cont ~ methylation + maternal_BMI + maternal_age + parity + mat_smk_preg + maternal_education + social_class + bf_intention + cell counts + SVs	1.00396	1.02406	chr20	34204167	SPAG4
cg09672255	1.18428	0.648638	1.8258	0.0683779	1.34344	0.619474	2.16867	0.0305159	bf_duration_cont ~ methylation	bf_duration_cont ~ methylation + maternal_BMI + maternal_age + parity + mat_smk_preg + maternal_education + social_class + bf_intention + cell counts + SVs	1.00396	1.02406	chr5	178455197	ZNF879
cg23642392	-2.33336	3.05397	-0.764042	0.445145	-8.09824	3.73415	-2.1687	0.0305179	bf_duration_cont ~ methylation	bf_duration_cont ~ methylation + maternal_BMI + maternal_age + parity + mat_smk_preg + maternal_education + social_class + bf_intention + cell counts + SVs	1.00396	1.02406	chr4	10042449	SLC2A9
cg07109801	-0.0442419	3.47498	-0.0127315	0.989846	-8.02763	3.70168	-2.16864	0.0305205	bf_duration_cont ~ methylation	bf_duration_cont ~ methylation + maternal_BMI + maternal_age + parity + mat_smk_preg + maternal_education + social_class + bf_intention + cell counts + SVs	1.00396	1.02406	chr3	49057661	MIR425;DALRD3;NDUFAF3;NDUFAF3;NDUFAF3;NDUFAF3
cg02997409	-2.649	1.36945	-1.93436	0.0535391	-5.5532	2.56076	-2.16858	0.0305233	bf_duration_cont ~ methylation	bf_duration_cont ~ methylation + maternal_BMI + maternal_age + parity + mat_smk_preg + maternal_education + social_class + bf_intention + cell counts + SVs	1.00396	1.02406	chr10	4066531
cg10572969	169.043	127.72	1.32355	0.186161	277.761	128.083	2.1686	0.0305248	bf_duration_cont ~ methylation	bf_duration_cont ~ methylation + maternal_BMI + maternal_age + parity + mat_smk_preg + maternal_education + social_class + bf_intention + cell counts + SVs	1.00396	1.02406	chr11	13690188	FAR1
cg26728141	-5.6761	5.88428	-0.964621	0.335125	-15.4816	7.13905	-2.16858	0.0305248	bf_duration_cont ~ methylation	bf_duration_cont ~ methylation + maternal_BMI + maternal_age + parity + mat_smk_preg + maternal_education + social_class + bf_intention + cell counts + SVs	1.00396	1.02406	chr15	35284238
cg27577720	-11.1905	5.1843	-2.15853	0.0312902	-11.9539	5.51216	-2.16863	0.0305278	bf_duration_cont ~ methylation	bf_duration_cont ~ methylation + maternal_BMI + maternal_age + parity + mat_smk_preg + maternal_education + social_class + bf_intention + cell counts + SVs	1.00396	1.02406	chr12	128245658
cg26259537	-72.1826	45.6241	-1.58212	0.11416	-97.7797	45.0887	-2.16861	0.0305289	bf_duration_cont ~ methylation	bf_duration_cont ~ methylation + maternal_BMI + maternal_age + parity + mat_smk_preg + maternal_education + social_class + bf_intention + cell counts + SVs	1.00396	1.02406	chr7	27209247	MIR196B
cg27331225	170.897	86.6721	1.97177	0.0490971	205.658	94.8382	2.16852	0.0305302	bf_duration_cont ~ methylation	bf_duration_cont ~ methylation + maternal_BMI + maternal_age + parity + mat_smk_preg + maternal_education + social_class + bf_intention + cell counts + SVs	1.00396	1.02406	chr3	193852938	HES1
cg07125991	106.663	122.259	0.872437	0.383324	281.364	129.749	2.16853	0.0305324	bf_duration_cont ~ methylation	bf_duration_cont ~ methylation + maternal_BMI + maternal_age + parity + mat_smk_preg + maternal_education + social_class + bf_intention + cell counts + SVs	1.00396	1.02406	chr12	113796636	PLBD2;PLBD2
cg11565366	10.1002	4.05136	2.49304	0.012934	9.30859	4.29276	2.16844	0.0305339	bf_duration_cont ~ methylation	bf_duration_cont ~ methylation + maternal_BMI + maternal_age + parity + mat_smk_preg + maternal_education + social_class + bf_intention + cell counts + SVs	1.00396	1.02406	chr5	171482633	STK10
cg05301470	5.52532	2.15566	2.56316	0.010615	4.72874	2.18074	2.16841	0.0305364	bf_duration_cont ~ methylation	bf_duration_cont ~ methylation + maternal_BMI + maternal_age + parity + mat_smk_preg + maternal_education + social_class + bf_intention + cell counts + SVs	1.00396	1.02406	chr6	28558006
cg25244420	7.11092	6.42444	1.10685	0.268802	17.4121	8.03006	2.16837	0.030541	bf_duration_cont ~ methylation	bf_duration_cont ~ methylation + maternal_BMI + maternal_age + parity + mat_smk_preg + maternal_education + social_class + bf_intention + cell counts + SVs	1.00396	1.02406	chr7	151300180	PRKAG2;PRKAG2;PRKAG2
cg02426999	-7.56029	5.06124	-1.49376	0.135765	-11.712	5.40132	-2.16836	0.0305411	bf_duration_cont ~ methylation	bf_duration_cont ~ methylation + maternal_BMI + maternal_age + parity + mat_smk_preg + maternal_education + social_class + bf_intention + cell counts + SVs	1.00396	1.02406	chr11	74951179
cg03220455	5.36213	2.01716	2.65826	0.00806396	4.35792	2.00981	2.16833	0.0305422	bf_duration_cont ~ methylation	bf_duration_cont ~ methylation + maternal_BMI + maternal_age + parity + mat_smk_preg + maternal_education + social_class + bf_intention + cell counts + SVs	1.00396	1.02406	chr17	74582984	ST6GALNAC2
cg25016070	6.22652	3.71436	1.67634	0.0941938	13.7467	6.33995	2.16827	0.0305479	bf_duration_cont ~ methylation	bf_duration_cont ~ methylation + maternal_BMI + maternal_age + parity + mat_smk_preg + maternal_education + social_class + bf_intention + cell counts + SVs	1.00396	1.02406	chr15	72524656	PKM2;PKM2;PKM2
cg19779005	7.32234	4.54518	1.61101	0.107702	12.0841	5.5732	2.16825	0.0305484	bf_duration_cont ~ methylation	bf_duration_cont ~ methylation + maternal_BMI + maternal_age + parity + mat_smk_preg + maternal_education + social_class + bf_intention + cell counts + SVs	1.00396	1.02406	chr19	42768724
cg14505704	-3.89675	8.46807	-0.46017	0.645562	-20.4251	9.42025	-2.16822	0.0305531	bf_duration_cont ~ methylation	bf_duration_cont ~ methylation + maternal_BMI + maternal_age + parity + mat_smk_preg + maternal_education + social_class + bf_intention + cell counts + SVs	1.00396	1.02406	chr5	31194749	CDH6
cg00428624	5.73577	10.7442	0.53385	0.593644	-39.2946	18.1231	-2.1682	0.0305541	bf_duration_cont ~ methylation	bf_duration_cont ~ methylation + maternal_BMI + maternal_age + parity + mat_smk_preg + maternal_education + social_class + bf_intention + cell counts + SVs	1.00396	1.02406	chr17	1613842	TLCD2
cg15476528	131.282	68.8503	1.90678	0.0570345	158.443	73.0738	2.16826	0.030555	bf_duration_cont ~ methylation	bf_duration_cont ~ methylation + maternal_BMI + maternal_age + parity + mat_smk_preg + maternal_education + social_class + bf_intention + cell counts + SVs	1.00396	1.02406	chr14	23821596	SLC22A17;SLC22A17
cg10603826	108.898	68.6462	1.58636	0.11319	168.582	77.7526	2.16819	0.0305578	bf_duration_cont ~ methylation	bf_duration_cont ~ methylation + maternal_BMI + maternal_age + parity + mat_smk_preg + maternal_education + social_class + bf_intention + cell counts + SVs	1.00396	1.02406	chr12	26986825	ITPR2
cg20704819	2.37511	2.05916	1.15344	0.249189	5.30411	2.44642	2.16811	0.0305588	bf_duration_cont ~ methylation	bf_duration_cont ~ methylation + maternal_BMI + maternal_age + parity + mat_smk_preg + maternal_education + social_class + bf_intention + cell counts + SVs	1.00396	1.02406	chr6	29585653	GABBR1;GABBR1;GABBR1
cg02171008	102.011	34.3715	2.96789	0.0031212	90.4992	41.7387	2.16823	0.0305605	bf_duration_cont ~ methylation	bf_duration_cont ~ methylation + maternal_BMI + maternal_age + parity + mat_smk_preg + maternal_education + social_class + bf_intention + cell counts + SVs	1.00396	1.02406	chr11	8703884	RPL27A
cg01126162	-0.377283	4.61303	-0.0817864	0.934844	-13.9537	6.43595	-2.16808	0.0305611	bf_duration_cont ~ methylation	bf_duration_cont ~ methylation + maternal_BMI + maternal_age + parity + mat_smk_preg + maternal_education + social_class + bf_intention + cell counts + SVs	1.00396	1.02406	chr10	5734985	C10orf18
cg22589822	-3.22598	2.4138	-1.33647	0.181902	-7.90053	3.64408	-2.16804	0.0305648	bf_duration_cont ~ methylation	bf_duration_cont ~ methylation + maternal_BMI + maternal_age + parity + mat_smk_preg + maternal_education + social_class + bf_intention + cell counts + SVs	1.00396	1.02406	chr15	91912699
cg18394567	5.67827	2.54493	2.23121	0.0260371	6.60048	3.04449	2.16801	0.0305683	bf_duration_cont ~ methylation	bf_duration_cont ~ methylation + maternal_BMI + maternal_age + parity + mat_smk_preg + maternal_education + social_class + bf_intention + cell counts + SVs	1.00396	1.02406	chr17	2758375	RAP1GAP2;RAP1GAP2
cg07442775	3.64215	2.52394	1.44304	0.149531	6.41771	2.96027	2.16795	0.0305715	bf_duration_cont ~ methylation	bf_duration_cont ~ methylation + maternal_BMI + maternal_age + parity + mat_smk_preg + maternal_education + social_class + bf_intention + cell counts + SVs	1.00396	1.02406	chrX	117120182	KLHL13;KLHL13;KLHL13;KLHL13
cg22097731	92.423	37.502	2.46448	0.0140074	81.9819	37.8132	2.16808	0.0305725	bf_duration_cont ~ methylation	bf_duration_cont ~ methylation + maternal_BMI + maternal_age + parity + mat_smk_preg + maternal_education + social_class + bf_intention + cell counts + SVs	1.00396	1.02406	chr15	63334436	TPM1;TPM1;TPM1;TPM1;TPM1;TPM1
cg06239726	-5.64429	4.63702	-1.21722	0.223999	-11.8852	5.48237	-2.1679	0.0305759	bf_duration_cont ~ methylation	bf_duration_cont ~ methylation + maternal_BMI + maternal_age + parity + mat_smk_preg + maternal_education + social_class + bf_intention + cell counts + SVs	1.00396	1.02406	chr7	50517434	FIGNL1;FIGNL1
cg26796135	-75.483	33.4191	-2.25867	0.0242742	-69.7811	32.1868	-2.168	0.0305821	bf_duration_cont ~ methylation	bf_duration_cont ~ methylation + maternal_BMI + maternal_age + parity + mat_smk_preg + maternal_education + social_class + bf_intention + cell counts + SVs	1.00396	1.02406	chr15	45671001	LOC145663;GATM
cg13997640	0.636041	1.80323	0.352723	0.72442	8.34098	3.84766	2.16781	0.0305823	bf_duration_cont ~ methylation	bf_duration_cont ~ methylation + maternal_BMI + maternal_age + parity + mat_smk_preg + maternal_education + social_class + bf_intention + cell counts + SVs	1.00396	1.02406	chr8	67022776
cg26380819	52.2316	24.8218	2.10427	0.0357726	56.1008	25.8791	2.1678	0.030585	bf_duration_cont ~ methylation	bf_duration_cont ~ methylation + maternal_BMI + maternal_age + parity + mat_smk_preg + maternal_education + social_class + bf_intention + cell counts + SVs	1.00396	1.02406	chr6	30431659
cg22829451	-7.12352	5.8134	-1.22536	0.220921	-18.2518	8.41967	-2.16776	0.0305874	bf_duration_cont ~ methylation	bf_duration_cont ~ methylation + maternal_BMI + maternal_age + parity + mat_smk_preg + maternal_education + social_class + bf_intention + cell counts + SVs	1.00396	1.02406	chrX	70151816	SLC7A3;SLC7A3
cg06234584	-2.08419	3.62505	-0.57494	0.565548	-9.28965	4.28542	-2.16773	0.0305893	bf_duration_cont ~ methylation	bf_duration_cont ~ methylation + maternal_BMI + maternal_age + parity + mat_smk_preg + maternal_education + social_class + bf_intention + cell counts + SVs	1.00396	1.02406	chr3	28389645	AZI2;AZI2;AZI2
cg19390941	-5.39107	4.01872	-1.34149	0.180275	-12.2452	5.64876	-2.16777	0.0305896	bf_duration_cont ~ methylation	bf_duration_cont ~ methylation + maternal_BMI + maternal_age + parity + mat_smk_preg + maternal_education + social_class + bf_intention + cell counts + SVs	1.00396	1.02406	chr6	163606677	PACRG;PACRG;PACRG
cg12042590	-23.4707	9.92481	-2.36485	0.0183684	-21.0792	9.72333	-2.1679	0.0305934	bf_duration_cont ~ methylation	bf_duration_cont ~ methylation + maternal_BMI + maternal_age + parity + mat_smk_preg + maternal_education + social_class + bf_intention + cell counts + SVs	1.00396	1.02406	chr19	36612371	TBCB
cg16477869	-3.72641	2.41797	-1.54113	0.123815	-10.0425	4.63283	-2.16768	0.0305943	bf_duration_cont ~ methylation	bf_duration_cont ~ methylation + maternal_BMI + maternal_age + parity + mat_smk_preg + maternal_education + social_class + bf_intention + cell counts + SVs	1.00396	1.02406	chr7	36317371	EEPD1
cg21466821	-5.37124	4.25384	-1.26268	0.207196	-13.6154	6.28119	-2.16765	0.0305959	bf_duration_cont ~ methylation	bf_duration_cont ~ methylation + maternal_BMI + maternal_age + parity + mat_smk_preg + maternal_education + social_class + bf_intention + cell counts + SVs	1.00396	1.02406	chr19	40896173	HIPK4
cg27312916	12.9999	5.76075	2.25664	0.0243896	12.7082	5.86274	2.16763	0.0305961	bf_duration_cont ~ methylation	bf_duration_cont ~ methylation + maternal_BMI + maternal_age + parity + mat_smk_preg + maternal_education + social_class + bf_intention + cell counts + SVs	1.00396	1.02406	chr11	85469117	SYTL2;SYTL2;SYTL2
cg10395920	5.0291	3.57448	1.40695	0.159961	10.019	4.62214	2.16761	0.0305974	bf_duration_cont ~ methylation	bf_duration_cont ~ methylation + maternal_BMI + maternal_age + parity + mat_smk_preg + maternal_education + social_class + bf_intention + cell counts + SVs	1.00396	1.02406	chr6	161285175
cg19798881	-36.538	17.3299	-2.10838	0.035416	-39.7793	18.3514	-2.16764	0.0305982	bf_duration_cont ~ methylation	bf_duration_cont ~ methylation + maternal_BMI + maternal_age + parity + mat_smk_preg + maternal_education + social_class + bf_intention + cell counts + SVs	1.00396	1.02406	chr6	7758958	BMP6
cg14902146	161.35	93.8656	1.71895	0.0861419	201.691	93.0491	2.16757	0.0306024	bf_duration_cont ~ methylation	bf_duration_cont ~ methylation + maternal_BMI + maternal_age + parity + mat_smk_preg + maternal_education + social_class + bf_intention + cell counts + SVs	1.00396	1.02406	chr15	90294607	MESP1
cg03960654	-66.9964	35.1109	-1.90814	0.0568695	-80.4697	37.1224	-2.16768	0.0306086	bf_duration_cont ~ methylation	bf_duration_cont ~ methylation + maternal_BMI + maternal_age + parity + mat_smk_preg + maternal_education + social_class + bf_intention + cell counts + SVs	1.00396	1.02406	chr16	1502338	CLCN7;CLCN7
cg18037826	-22.9312	9.80913	-2.33774	0.0197298	-22.5449	10.4015	-2.16746	0.0306098	bf_duration_cont ~ methylation	bf_duration_cont ~ methylation + maternal_BMI + maternal_age + parity + mat_smk_preg + maternal_education + social_class + bf_intention + cell counts + SVs	1.00396	1.02406	chr12	109273835	DAO
cg12486614	4.46528	3.76466	1.18611	0.236051	9.40936	4.34126	2.16743	0.0306121	bf_duration_cont ~ methylation	bf_duration_cont ~ methylation + maternal_BMI + maternal_age + parity + mat_smk_preg + maternal_education + social_class + bf_intention + cell counts + SVs	1.00396	1.02406	chr1	204340306	LOC127841
cg13553204	-12.0204	5.57106	-2.15765	0.0313526	-12.17	5.61499	-2.16741	0.0306138	bf_duration_cont ~ methylation	bf_duration_cont ~ methylation + maternal_BMI + maternal_age + parity + mat_smk_preg + maternal_education + social_class + bf_intention + cell counts + SVs	1.00396	1.02406	chr1	26504548	CNKSR1;CNKSR1
cg14150115	-4.56167	2.49893	-1.82545	0.0684321	-5.98285	2.76037	-2.16741	0.0306141	bf_duration_cont ~ methylation	bf_duration_cont ~ methylation + maternal_BMI + maternal_age + parity + mat_smk_preg + maternal_education + social_class + bf_intention + cell counts + SVs	1.00396	1.02406	chr13	30963379
cg13079837	6.23892	4.10694	1.51911	0.129264	9.79911	4.5211	2.16742	0.0306148	bf_duration_cont ~ methylation	bf_duration_cont ~ methylation + maternal_BMI + maternal_age + parity + mat_smk_preg + maternal_education + social_class + bf_intention + cell counts + SVs	1.00396	1.02406	chr12	1104452	ERC1;ERC1;ERC1;ERC1;ERC1
cg13743300	17.9028	7.19994	2.48653	0.0131714	23.1273	10.6706	2.16739	0.0306158	bf_duration_cont ~ methylation	bf_duration_cont ~ methylation + maternal_BMI + maternal_age + parity + mat_smk_preg + maternal_education + social_class + bf_intention + cell counts + SVs	1.00396	1.02406	chr22	23908225
cg23474211	102.36	59.0294	1.73406	0.0834354	135.261	62.4045	2.16749	0.0306183	bf_duration_cont ~ methylation	bf_duration_cont ~ methylation + maternal_BMI + maternal_age + parity + mat_smk_preg + maternal_education + social_class + bf_intention + cell counts + SVs	1.00396	1.02406	chr7	88388646	ZNF804B
cg22757531	-5.06026	3.11735	-1.62326	0.105059	-8.88705	4.10045	-2.16733	0.0306184	bf_duration_cont ~ methylation	bf_duration_cont ~ methylation + maternal_BMI + maternal_age + parity + mat_smk_preg + maternal_education + social_class + bf_intention + cell counts + SVs	1.00396	1.02406	chr2	241477764	ANKMY1;ANKMY1
cg13170705	-3.17954	1.8349	-1.73281	0.0836441	-4.20114	1.93839	-2.16733	0.0306192	bf_duration_cont ~ methylation	bf_duration_cont ~ methylation + maternal_BMI + maternal_age + parity + mat_smk_preg + maternal_education + social_class + bf_intention + cell counts + SVs	1.00396	1.02406	chr15	100672282	ADAMTS17
cg20511089	15.1442	6.68265	2.2662	0.0237981	15.2352	7.02939	2.16735	0.0306213	bf_duration_cont ~ methylation	bf_duration_cont ~ methylation + maternal_BMI + maternal_age + parity + mat_smk_preg + maternal_education + social_class + bf_intention + cell counts + SVs	1.00396	1.02406	chr11	117747829	FXYD6;FXYD6;FXYD6;FXYD6;FXYD6
cg18756557	-5.92686	3.15134	-1.88075	0.060493	-7.4675	3.4455	-2.16732	0.0306219	bf_duration_cont ~ methylation	bf_duration_cont ~ methylation + maternal_BMI + maternal_age + parity + mat_smk_preg + maternal_education + social_class + bf_intention + cell counts + SVs	1.00396	1.02406	chr12	1609369	LOC100292680
cg09303847	12.1525	6.41053	1.89572	0.0584818	22.5582	10.4084	2.1673	0.0306244	bf_duration_cont ~ methylation	bf_duration_cont ~ methylation + maternal_BMI + maternal_age + parity + mat_smk_preg + maternal_education + social_class + bf_intention + cell counts + SVs	1.00396	1.02406	chr6	27637302
cg08209336	-7.98972	4.93752	-1.61817	0.106163	-11.287	5.2077	-2.16736	0.0306252	bf_duration_cont ~ methylation	bf_duration_cont ~ methylation + maternal_BMI + maternal_age + parity + mat_smk_preg + maternal_education + social_class + bf_intention + cell counts + SVs	1.00396	1.02406	chr2	128409268	GPR17;GPR17;LIMS2;GPR17;GPR17;LIMS2;LIMS2;LIMS2
cg13459852	-3.01555	3.97784	-0.758087	0.448696	-9.13056	4.21303	-2.16722	0.0306274	bf_duration_cont ~ methylation	bf_duration_cont ~ methylation + maternal_BMI + maternal_age + parity + mat_smk_preg + maternal_education + social_class + bf_intention + cell counts + SVs	1.00396	1.02406	chr2	74571248	SLC4A5
cg03011658	4.23273	5.12231	0.826332	0.40895	16.0104	7.38737	2.16726	0.0306313	bf_duration_cont ~ methylation	bf_duration_cont ~ methylation + maternal_BMI + maternal_age + parity + mat_smk_preg + maternal_education + social_class + bf_intention + cell counts + SVs	1.00396	1.02406	chr8	75893710
cg00899659	4.43441	2.308	1.92132	0.0551653	8.67554	4.00326	2.16712	0.0306355	bf_duration_cont ~ methylation	bf_duration_cont ~ methylation + maternal_BMI + maternal_age + parity + mat_smk_preg + maternal_education + social_class + bf_intention + cell counts + SVs	1.00396	1.02406	chr10	45495971	C10orf25;ZNF22
cg10215102	-3.39337	1.99189	-1.70359	0.0889751	-9.59378	4.42703	-2.16709	0.030637	bf_duration_cont ~ methylation	bf_duration_cont ~ methylation + maternal_BMI + maternal_age + parity + mat_smk_preg + maternal_education + social_class + bf_intention + cell counts + SVs	1.00396	1.02406	chr6	127801347	C6orf174
cg11349328	143.934	84.2627	1.70816	0.0881289	236.899	109.314	2.16714	0.0306372	bf_duration_cont ~ methylation	bf_duration_cont ~ methylation + maternal_BMI + maternal_age + parity + mat_smk_preg + maternal_education + social_class + bf_intention + cell counts + SVs	1.00396	1.02406	chr17	36908184	PSMB3
cg03986400	5.30949	1.9084	2.78217	0.00556951	4.69385	2.16597	2.16709	0.0306375	bf_duration_cont ~ methylation	bf_duration_cont ~ methylation + maternal_BMI + maternal_age + parity + mat_smk_preg + maternal_education + social_class + bf_intention + cell counts + SVs	1.00396	1.02406	chr19	18042577	CCDC124
cg00047287	-6.4728	3.00859	-2.15144	0.0318407	-6.57339	3.03328	-2.16709	0.0306382	bf_duration_cont ~ methylation	bf_duration_cont ~ methylation + maternal_BMI + maternal_age + parity + mat_smk_preg + maternal_education + social_class + bf_intention + cell counts + SVs	1.00396	1.02406	chr22	51016899	CPT1B;CPT1B;CPT1B;CHKB-CPT1B;CPT1B;CPT1B;CPT1B;CPT1B
cg00408021	21.9162	12.8186	1.70972	0.0878411	34.9492	16.1269	2.16713	0.0306391	bf_duration_cont ~ methylation	bf_duration_cont ~ methylation + maternal_BMI + maternal_age + parity + mat_smk_preg + maternal_education + social_class + bf_intention + cell counts + SVs	1.00396	1.02406	chr7	64734093
cg02545261	-11.3548	11.0022	-1.03205	0.302469	-23.8392	11.0004	-2.16712	0.0306399	bf_duration_cont ~ methylation	bf_duration_cont ~ methylation + maternal_BMI + maternal_age + parity + mat_smk_preg + maternal_education + social_class + bf_intention + cell counts + SVs	1.00396	1.02406	chr5	174115717
cg02423064	24.1237	8.11306	2.97344	0.00306363	22.6298	10.4425	2.16708	0.0306404	bf_duration_cont ~ methylation	bf_duration_cont ~ methylation + maternal_BMI + maternal_age + parity + mat_smk_preg + maternal_education + social_class + bf_intention + cell counts + SVs	1.00396	1.02406	chr17	32484008	ACCN1
cg04933990	49.1349	29.0686	1.69031	0.091495	76.2499	35.1854	2.16709	0.030642	bf_duration_cont ~ methylation	bf_duration_cont ~ methylation + maternal_BMI + maternal_age + parity + mat_smk_preg + maternal_education + social_class + bf_intention + cell counts + SVs	1.00396	1.02406	chr16	10133501	GRIN2A;GRIN2A;GRIN2A
cg10188909	7.53048	3.50483	2.1486	0.0320664	10.6374	4.90875	2.16703	0.0306428	bf_duration_cont ~ methylation	bf_duration_cont ~ methylation + maternal_BMI + maternal_age + parity + mat_smk_preg + maternal_education + social_class + bf_intention + cell counts + SVs	1.00396	1.02406	chr2	57634837
cg26353903	-4.4349	2.96645	-1.49502	0.135435	-6.56134	3.02785	-2.167	0.0306451	bf_duration_cont ~ methylation	bf_duration_cont ~ methylation + maternal_BMI + maternal_age + parity + mat_smk_preg + maternal_education + social_class + bf_intention + cell counts + SVs	1.00396	1.02406	chr5	134784604	TIFAB
cg14919643	-9.35025	4.53901	-2.05997	0.0398406	-10.0569	4.64074	-2.16709	0.0306457	bf_duration_cont ~ methylation	bf_duration_cont ~ methylation + maternal_BMI + maternal_age + parity + mat_smk_preg + maternal_education + social_class + bf_intention + cell counts + SVs	1.00396	1.02406	chr4	1367748	KIAA1530
cg04921824	4.2051	2.40555	1.74808	0.0809616	5.29324	2.44272	2.16695	0.0306482	bf_duration_cont ~ methylation	bf_duration_cont ~ methylation + maternal_BMI + maternal_age + parity + mat_smk_preg + maternal_education + social_class + bf_intention + cell counts + SVs	1.00396	1.02406	chr8	27449716
cg05295930	-5.9363	4.06317	-1.461	0.14454	-9.50817	4.38785	-2.16693	0.0306506	bf_duration_cont ~ methylation	bf_duration_cont ~ methylation + maternal_BMI + maternal_age + parity + mat_smk_preg + maternal_education + social_class + bf_intention + cell counts + SVs	1.00396	1.02406	chr16	89180285	ACSF3;ACSF3;ACSF3
cg07821676	-13.5267	6.53476	-2.06996	0.0388919	-14.364	6.62856	-2.16698	0.030654	bf_duration_cont ~ methylation	bf_duration_cont ~ methylation + maternal_BMI + maternal_age + parity + mat_smk_preg + maternal_education + social_class + bf_intention + cell counts + SVs	1.00396	1.02406	chr12	124945965	NCOR2;NCOR2
cg09014154	-1.00337	7.71293	-0.130089	0.89654	-31.7042	14.6316	-2.16683	0.0306579	bf_duration_cont ~ methylation	bf_duration_cont ~ methylation + maternal_BMI + maternal_age + parity + mat_smk_preg + maternal_education + social_class + bf_intention + cell counts + SVs	1.00396	1.02406	chr10	99052489	ARHGAP19
cg02933139	28.0012	9.78713	2.86102	0.00437219	22.3752	10.326	2.16687	0.0306603	bf_duration_cont ~ methylation	bf_duration_cont ~ methylation + maternal_BMI + maternal_age + parity + mat_smk_preg + maternal_education + social_class + bf_intention + cell counts + SVs	1.00396	1.02406	chr11	133817324	IGSF9B
cg26652447	44.1694	49.1548	0.898578	0.369239	123.06	56.7934	2.1668	0.0306608	bf_duration_cont ~ methylation	bf_duration_cont ~ methylation + maternal_BMI + maternal_age + parity + mat_smk_preg + maternal_education + social_class + bf_intention + cell counts + SVs	1.00396	1.02406	chr7	108095959	NRCAM;NRCAM
cg07403374	6.40201	2.85823	2.23985	0.0254662	7.14862	3.29921	2.16677	0.0306617	bf_duration_cont ~ methylation	bf_duration_cont ~ methylation + maternal_BMI + maternal_age + parity + mat_smk_preg + maternal_education + social_class + bf_intention + cell counts + SVs	1.00396	1.02406	chr17	65748633
cg15636295	-2.68434	2.74646	-0.97738	0.328777	-7.44693	3.43691	-2.16675	0.0306651	bf_duration_cont ~ methylation	bf_duration_cont ~ methylation + maternal_BMI + maternal_age + parity + mat_smk_preg + maternal_education + social_class + bf_intention + cell counts + SVs	1.00396	1.02406	chr5	139725250	HBEGF
cg18986218	18.4285	9.08208	2.02911	0.0428986	23.3974	10.7979	2.16685	0.0306656	bf_duration_cont ~ methylation	bf_duration_cont ~ methylation + maternal_BMI + maternal_age + parity + mat_smk_preg + maternal_education + social_class + bf_intention + cell counts + SVs	1.00396	1.02406	chr14	91225366	TTC7B
cg04450862	78.1604	65.3042	1.19687	0.231835	145.7	67.2436	2.16674	0.0306673	bf_duration_cont ~ methylation	bf_duration_cont ~ methylation + maternal_BMI + maternal_age + parity + mat_smk_preg + maternal_education + social_class + bf_intention + cell counts + SVs	1.00396	1.02406	chr5	114516315	TRIM36;TRIM36;TRIM36
cg17395283	-6.18083	6.21007	-0.995291	0.320001	-21.6367	9.98579	-2.16675	0.0306681	bf_duration_cont ~ methylation	bf_duration_cont ~ methylation + maternal_BMI + maternal_age + parity + mat_smk_preg + maternal_education + social_class + bf_intention + cell counts + SVs	1.00396	1.02406	chr10	52395375
cg09513276	-1.09933	1.59026	-0.69129	0.48965	-3.7754	1.74249	-2.16667	0.0306691	bf_duration_cont ~ methylation	bf_duration_cont ~ methylation + maternal_BMI + maternal_age + parity + mat_smk_preg + maternal_education + social_class + bf_intention + cell counts + SVs	1.00396	1.02406	chr20	55836676	BMP7
cg10038490	-7.62356	6.07756	-1.25438	0.210196	-13.4044	6.18664	-2.16667	0.030672	bf_duration_cont ~ methylation	bf_duration_cont ~ methylation + maternal_BMI + maternal_age + parity + mat_smk_preg + maternal_education + social_class + bf_intention + cell counts + SVs	1.00396	1.02406	chr10	124515334	FLJ46361
cg21984793	-4.44165	2.56911	-1.72886	0.0843538	-11.0039	5.07868	-2.16669	0.0306728	bf_duration_cont ~ methylation	bf_duration_cont ~ methylation + maternal_BMI + maternal_age + parity + mat_smk_preg + maternal_education + social_class + bf_intention + cell counts + SVs	1.00396	1.02406	chr7	143066104
cg15329510	-7.68293	4.87598	-1.57567	0.115636	-15.2632	7.0445	-2.16668	0.0306742	bf_duration_cont ~ methylation	bf_duration_cont ~ methylation + maternal_BMI + maternal_age + parity + mat_smk_preg + maternal_education + social_class + bf_intention + cell counts + SVs	1.00396	1.02406	chr11	92084012	FAT3
cg17176005	13.4347	7.86786	1.70754	0.0882466	21.8785	10.0977	2.16669	0.0306745	bf_duration_cont ~ methylation	bf_duration_cont ~ methylation + maternal_BMI + maternal_age + parity + mat_smk_preg + maternal_education + social_class + bf_intention + cell counts + SVs	1.00396	1.02406	chr6	30859697	DDR1;DDR1;DDR1
cg25357155	196.523	167.608	1.17252	0.241459	367.203	169.481	2.16663	0.0306757	bf_duration_cont ~ methylation	bf_duration_cont ~ methylation + maternal_BMI + maternal_age + parity + mat_smk_preg + maternal_education + social_class + bf_intention + cell counts + SVs	1.00396	1.02406	chr6	111408765	SLC16A10
cg24859236	-4.21519	3.21467	-1.31124	0.190279	-7.15843	3.30402	-2.16658	0.030676	bf_duration_cont ~ methylation	bf_duration_cont ~ methylation + maternal_BMI + maternal_age + parity + mat_smk_preg + maternal_education + social_class + bf_intention + cell counts + SVs	1.00396	1.02406	chr1	9750213	PIK3CD
cg21932513	-5.07859	2.92584	-1.73577	0.083118	-6.86779	3.16991	-2.16656	0.0306787	bf_duration_cont ~ methylation	bf_duration_cont ~ methylation + maternal_BMI + maternal_age + parity + mat_smk_preg + maternal_education + social_class + bf_intention + cell counts + SVs	1.00396	1.02406	chr1	17751974	RCC2;RCC2
cg25141611	3.96732	1.55423	2.55259	0.0109391	3.2883	1.51777	2.16654	0.0306795	bf_duration_cont ~ methylation	bf_duration_cont ~ methylation + maternal_BMI + maternal_age + parity + mat_smk_preg + maternal_education + social_class + bf_intention + cell counts + SVs	1.00396	1.02406	chr13	113422162	ATP11A;ATP11A
cg18723442	-1.88193	2.81195	-0.669262	0.503587	-6.27259	2.89523	-2.16653	0.030681	bf_duration_cont ~ methylation	bf_duration_cont ~ methylation + maternal_BMI + maternal_age + parity + mat_smk_preg + maternal_education + social_class + bf_intention + cell counts + SVs	1.00396	1.02406	chr5	150727156	SLC36A2
cg03810282	-2.54495	1.15493	-2.20356	0.027936	-2.48308	1.14611	-2.16654	0.0306816	bf_duration_cont ~ methylation	bf_duration_cont ~ methylation + maternal_BMI + maternal_age + parity + mat_smk_preg + maternal_education + social_class + bf_intention + cell counts + SVs	1.00396	1.02406	chr4	722598	PCGF3
cg25054890	-3.22616	4.00715	-0.8051	0.421082	-13.1151	6.05366	-2.16648	0.0306846	bf_duration_cont ~ methylation	bf_duration_cont ~ methylation + maternal_BMI + maternal_age + parity + mat_smk_preg + maternal_education + social_class + bf_intention + cell counts + SVs	1.00396	1.02406	chr15	20145975
cg17003293	90.6537	77.9228	1.16338	0.245142	181.581	83.8127	2.16651	0.0306849	bf_duration_cont ~ methylation	bf_duration_cont ~ methylation + maternal_BMI + maternal_age + parity + mat_smk_preg + maternal_education + social_class + bf_intention + cell counts + SVs	1.00396	1.02406	chr14	36003826	INSM2
cg16269447	-9.65508	15.0584	-0.641174	0.521657	-45.3762	20.9446	-2.16648	0.030688	bf_duration_cont ~ methylation	bf_duration_cont ~ methylation + maternal_BMI + maternal_age + parity + mat_smk_preg + maternal_education + social_class + bf_intention + cell counts + SVs	1.00396	1.02406	chr12	9600801	DDX12
cg24304249	-28.3248	38.4584	-0.736505	0.461722	-86.9763	40.1441	-2.1666	0.0306907	bf_duration_cont ~ methylation	bf_duration_cont ~ methylation + maternal_BMI + maternal_age + parity + mat_smk_preg + maternal_education + social_class + bf_intention + cell counts + SVs	1.00396	1.02406	chr1	181455181	CACNA1E
cg24937275	-0.079688	8.01148	-0.00994672	0.992067	-26.6821	12.3163	-2.16641	0.030691	bf_duration_cont ~ methylation	bf_duration_cont ~ methylation + maternal_BMI + maternal_age + parity + mat_smk_preg + maternal_education + social_class + bf_intention + cell counts + SVs	1.00396	1.02406	chr15	96866073
cg13401290	197.609	128.091	1.54273	0.123434	330.658	152.625	2.16647	0.0306927	bf_duration_cont ~ methylation	bf_duration_cont ~ methylation + maternal_BMI + maternal_age + parity + mat_smk_preg + maternal_education + social_class + bf_intention + cell counts + SVs	1.00396	1.02406	chr6	142468356	VTA1
cg05028929	-3.15722	1.36107	-2.31966	0.0206941	-2.79051	1.28811	-2.16635	0.0306935	bf_duration_cont ~ methylation	bf_duration_cont ~ methylation + maternal_BMI + maternal_age + parity + mat_smk_preg + maternal_education + social_class + bf_intention + cell counts + SVs	1.00396	1.02406	chr16	1138797	C1QTNF8
cg16761754	2.32833	1.1276	2.06485	0.0393666	2.31403	1.06817	2.16635	0.030694	bf_duration_cont ~ methylation	bf_duration_cont ~ methylation + maternal_BMI + maternal_age + parity + mat_smk_preg + maternal_education + social_class + bf_intention + cell counts + SVs	1.00396	1.02406	chr14	105127242
cg18522351	227.748	124.174	1.8341	0.0671371	279.75	129.134	2.16636	0.0306955	bf_duration_cont ~ methylation	bf_duration_cont ~ methylation + maternal_BMI + maternal_age + parity + mat_smk_preg + maternal_education + social_class + bf_intention + cell counts + SVs	1.00396	1.02406	chr19	48103913
cg05088151	2.2201	1.71461	1.29481	0.195882	4.35557	2.01063	2.16627	0.0306998	bf_duration_cont ~ methylation	bf_duration_cont ~ methylation + maternal_BMI + maternal_age + parity + mat_smk_preg + maternal_education + social_class + bf_intention + cell counts + SVs	1.00396	1.02406	chrX	152677200
cg23493127	80.1733	34.8393	2.30123	0.021731	90.1614	41.6175	2.16643	0.0307011	bf_duration_cont ~ methylation	bf_duration_cont ~ methylation + maternal_BMI + maternal_age + parity + mat_smk_preg + maternal_education + social_class + bf_intention + cell counts + SVs	1.00396	1.02406	chr6	144164392	LTV1
cg19821297	-0.703263	2.57442	-0.273173	0.784814	-8.53467	3.93985	-2.16624	0.030702	bf_duration_cont ~ methylation	bf_duration_cont ~ methylation + maternal_BMI + maternal_age + parity + mat_smk_preg + maternal_education + social_class + bf_intention + cell counts + SVs	1.00396	1.02406	chr19	12890029
cg22362148	-3.52457	2.92791	-1.20378	0.229148	-6.82784	3.15201	-2.16619	0.0307064	bf_duration_cont ~ methylation	bf_duration_cont ~ methylation + maternal_BMI + maternal_age + parity + mat_smk_preg + maternal_education + social_class + bf_intention + cell counts + SVs	1.00396	1.02406	chr17	80929274	B3GNTL1
cg00079302	4.96973	2.93272	1.69458	0.0906761	6.99589	3.22956	2.1662	0.0307074	bf_duration_cont ~ methylation	bf_duration_cont ~ methylation + maternal_BMI + maternal_age + parity + mat_smk_preg + maternal_education + social_class + bf_intention + cell counts + SVs	1.00396	1.02406	chr19	1439985	RPS15
cg23982151	4.32294	16.5461	0.261267	0.793976	-58.4531	26.9844	-2.16618	0.0307074	bf_duration_cont ~ methylation	bf_duration_cont ~ methylation + maternal_BMI + maternal_age + parity + mat_smk_preg + maternal_education + social_class + bf_intention + cell counts + SVs	1.00396	1.02406	chr1	224371627	DEGS1;DEGS1
cg21133502	-8.38342	3.301	-2.53966	0.0113523	-7.43987	3.43439	-2.16629	0.0307075	bf_duration_cont ~ methylation	bf_duration_cont ~ methylation + maternal_BMI + maternal_age + parity + mat_smk_preg + maternal_education + social_class + bf_intention + cell counts + SVs	1.00396	1.02406	chr8	2538249
cg14221700	-3.03771	1.58657	-1.91464	0.0560136	-5.5857	2.57861	-2.16617	0.0307079	bf_duration_cont ~ methylation	bf_duration_cont ~ methylation + maternal_BMI + maternal_age + parity + mat_smk_preg + maternal_education + social_class + bf_intention + cell counts + SVs	1.00396	1.02406	chr1	111153602
cg15445037	-6.78335	4.11585	-1.64811	0.0998689	-8.78305	4.05445	-2.16627	0.0307116	bf_duration_cont ~ methylation	bf_duration_cont ~ methylation + maternal_BMI + maternal_age + parity + mat_smk_preg + maternal_education + social_class + bf_intention + cell counts + SVs	1.00396	1.02406	chr20	60348161	CDH4
cg12691004	9.10949	3.65426	2.49284	0.0129412	13.9724	6.45061	2.16606	0.0307159	bf_duration_cont ~ methylation	bf_duration_cont ~ methylation + maternal_BMI + maternal_age + parity + mat_smk_preg + maternal_education + social_class + bf_intention + cell counts + SVs	1.00396	1.02406	chr2	88352949	KRCC1
cg08703808	8.48318	5.56147	1.52535	0.1277	13.365	6.17017	2.16607	0.0307163	bf_duration_cont ~ methylation	bf_duration_cont ~ methylation + maternal_BMI + maternal_age + parity + mat_smk_preg + maternal_education + social_class + bf_intention + cell counts + SVs	1.00396	1.02406	chr1	201613458
cg17439770	0.848568	2.00969	0.422239	0.673002	6.54754	3.02281	2.16604	0.0307175	bf_duration_cont ~ methylation	bf_duration_cont ~ methylation + maternal_BMI + maternal_age + parity + mat_smk_preg + maternal_education + social_class + bf_intention + cell counts + SVs	1.00396	1.02406	chr10	1383257	ADARB2
cg24030630	64.6326	31.3563	2.06123	0.0397158	88.6407	40.923	2.16604	0.030722	bf_duration_cont ~ methylation	bf_duration_cont ~ methylation + maternal_BMI + maternal_age + parity + mat_smk_preg + maternal_education + social_class + bf_intention + cell counts + SVs	1.00396	1.02406	chr11	67806668	TCIRG1
cg07515667	-0.471471	4.89139	-0.096388	0.923245	-14.1904	6.55168	-2.16592	0.0307267	bf_duration_cont ~ methylation	bf_duration_cont ~ methylation + maternal_BMI + maternal_age + parity + mat_smk_preg + maternal_education + social_class + bf_intention + cell counts + SVs	1.00396	1.02406	chr16	751056	FBXL16
cg04284463	-2.93691	6.45585	-0.454921	0.649331	-18.5375	8.55872	-2.16592	0.0307285	bf_duration_cont ~ methylation	bf_duration_cont ~ methylation + maternal_BMI + maternal_age + parity + mat_smk_preg + maternal_education + social_class + bf_intention + cell counts + SVs	1.00396	1.02406	chr2	154335766	RPRM
cg01654566	5.47296	3.33558	1.64078	0.10137	7.34764	3.39242	2.1659	0.0307312	bf_duration_cont ~ methylation	bf_duration_cont ~ methylation + maternal_BMI + maternal_age + parity + mat_smk_preg + maternal_education + social_class + bf_intention + cell counts + SVs	1.00396	1.02406	chr22	28035193
cg01397775	4.77454	4.4626	1.0699	0.285095	13.3983	6.18631	2.16581	0.0307363	bf_duration_cont ~ methylation	bf_duration_cont ~ methylation + maternal_BMI + maternal_age + parity + mat_smk_preg + maternal_education + social_class + bf_intention + cell counts + SVs	1.00396	1.02406	chr11	63602805
cg10542145	5.70487	5.41148	1.05422	0.292213	14.3202	6.61194	2.16581	0.0307405	bf_duration_cont ~ methylation	bf_duration_cont ~ methylation + maternal_BMI + maternal_age + parity + mat_smk_preg + maternal_education + social_class + bf_intention + cell counts + SVs	1.00396	1.02406	chr21	40681387	BRWD1;BRWD1;BRWD1
cg13299324	-16.0326	8.1897	-1.95765	0.0507393	-22.2937	10.2936	-2.16579	0.0307423	bf_duration_cont ~ methylation	bf_duration_cont ~ methylation + maternal_BMI + maternal_age + parity + mat_smk_preg + maternal_education + social_class + bf_intention + cell counts + SVs	1.00396	1.02406	chr21	40145949	NCRNA00114
cg23180593	-26.2043	14.3302	-1.8286	0.0679707	-34.0737	15.7322	-2.16585	0.0307452	bf_duration_cont ~ methylation	bf_duration_cont ~ methylation + maternal_BMI + maternal_age + parity + mat_smk_preg + maternal_education + social_class + bf_intention + cell counts + SVs	1.00396	1.02406	chr13	111301487	CARS2
cg04496906	-4.23948	5.09752	-0.831675	0.405923	-12.8557	5.9361	-2.16568	0.0307452	bf_duration_cont ~ methylation	bf_duration_cont ~ methylation + maternal_BMI + maternal_age + parity + mat_smk_preg + maternal_education + social_class + bf_intention + cell counts + SVs	1.00396	1.02406	chr8	145101182	SPATC1;SPATC1
cg21443699	-4.08213	4.57389	-0.892487	0.372493	-12.9935	5.9997	-2.16569	0.0307483	bf_duration_cont ~ methylation	bf_duration_cont ~ methylation + maternal_BMI + maternal_age + parity + mat_smk_preg + maternal_education + social_class + bf_intention + cell counts + SVs	1.00396	1.02406	chr7	142637936	C7orf34
cg00057966	-30.0075	28.7523	-1.04365	0.297068	-72.0634	33.2761	-2.16562	0.0307527	bf_duration_cont ~ methylation	bf_duration_cont ~ methylation + maternal_BMI + maternal_age + parity + mat_smk_preg + maternal_education + social_class + bf_intention + cell counts + SVs	1.00396	1.02406	chr17	56408694	MIR142
cg20934215	-9.57472	5.37883	-1.78007	0.0755757	-19.6524	9.07468	-2.16563	0.030754	bf_duration_cont ~ methylation	bf_duration_cont ~ methylation + maternal_BMI + maternal_age + parity + mat_smk_preg + maternal_education + social_class + bf_intention + cell counts + SVs	1.00396	1.02406	chr3	73641305	PDZRN3
cg21548869	-41.875	20.0651	-2.08696	0.0373321	-47.1414	21.7664	-2.16579	0.0307566	bf_duration_cont ~ methylation	bf_duration_cont ~ methylation + maternal_BMI + maternal_age + parity + mat_smk_preg + maternal_education + social_class + bf_intention + cell counts + SVs	1.00396	1.02406	chr14	105834472	PACS2;PACS2
cg02979923	15.134	6.38147	2.37156	0.0180316	18.6805	8.62606	2.16559	0.030757	bf_duration_cont ~ methylation	bf_duration_cont ~ methylation + maternal_BMI + maternal_age + parity + mat_smk_preg + maternal_education + social_class + bf_intention + cell counts + SVs	1.00396	1.02406	chr20	17207337	PCSK2
cg02961109	22.047	9.14263	2.41145	0.0161953	23.6493	10.9203	2.16563	0.0307586	bf_duration_cont ~ methylation	bf_duration_cont ~ methylation + maternal_BMI + maternal_age + parity + mat_smk_preg + maternal_education + social_class + bf_intention + cell counts + SVs	1.00396	1.02406	chr1	150552537	MCL1;MCL1
cg08899632	107.815	44.8299	2.40497	0.016479	109.575	50.5992	2.16556	0.0307598	bf_duration_cont ~ methylation	bf_duration_cont ~ methylation + maternal_BMI + maternal_age + parity + mat_smk_preg + maternal_education + social_class + bf_intention + cell counts + SVs	1.00396	1.02406	chr20	50809000	ZFP64;ZFP64;ZFP64;ZFP64
cg10102167	-4.42426	2.1358	-2.07148	0.0387409	-5.6632	2.61521	-2.16549	0.0307602	bf_duration_cont ~ methylation	bf_duration_cont ~ methylation + maternal_BMI + maternal_age + parity + mat_smk_preg + maternal_education + social_class + bf_intention + cell counts + SVs	1.00396	1.02406	chrX	118370063	PGRMC1
cg26496779	-9.15202	5.08517	-1.79975	0.072403	-14.0502	6.48831	-2.16547	0.0307618	bf_duration_cont ~ methylation	bf_duration_cont ~ methylation + maternal_BMI + maternal_age + parity + mat_smk_preg + maternal_education + social_class + bf_intention + cell counts + SVs	1.00396	1.02406	chr20	31595739	BPIL1
cg04387073	-5.34656	2.91406	-1.83475	0.0670382	-7.9139	3.65465	-2.16544	0.030764	bf_duration_cont ~ methylation	bf_duration_cont ~ methylation + maternal_BMI + maternal_age + parity + mat_smk_preg + maternal_education + social_class + bf_intention + cell counts + SVs	1.00396	1.02406	chr6	165415258
cg05917273	1.79732	0.878895	2.04498	0.0412924	1.79657	0.829673	2.16539	0.0307674	bf_duration_cont ~ methylation	bf_duration_cont ~ methylation + maternal_BMI + maternal_age + parity + mat_smk_preg + maternal_education + social_class + bf_intention + cell counts + SVs	1.00396	1.02406	chr7	116200522	CAV1
cg21800906	1.22474	7.91011	0.154832	0.877006	-39.7167	18.3417	-2.16538	0.0307684	bf_duration_cont ~ methylation	bf_duration_cont ~ methylation + maternal_BMI + maternal_age + parity + mat_smk_preg + maternal_education + social_class + bf_intention + cell counts + SVs	1.00396	1.02406	chr11	32914818	QSER1;QSER1
cg20784950	-4.42929	4.77609	-0.927387	0.354111	-10.9715	5.06636	-2.16556	0.0307684	bf_duration_cont ~ methylation	bf_duration_cont ~ methylation + maternal_BMI + maternal_age + parity + mat_smk_preg + maternal_education + social_class + bf_intention + cell counts + SVs	1.00396	1.02406	chr8	145002522	PLEC1;PLEC1;PLEC1;PLEC1;PLEC1;PLEC1;PLEC1;PLEC1
cg01592682	10.03	4.09	2.45233	0.0144794	8.56375	3.95478	2.16541	0.0307693	bf_duration_cont ~ methylation	bf_duration_cont ~ methylation + maternal_BMI + maternal_age + parity + mat_smk_preg + maternal_education + social_class + bf_intention + cell counts + SVs	1.00396	1.02406	chr9	137691217	COL5A1
cg04820200	27.3329	18.0937	1.51063	0.131421	41.0774	18.9694	2.16546	0.0307728	bf_duration_cont ~ methylation	bf_duration_cont ~ methylation + maternal_BMI + maternal_age + parity + mat_smk_preg + maternal_education + social_class + bf_intention + cell counts + SVs	1.00396	1.02406	chrX	41191871	DDX3X
cg24911934	136.833	107.445	1.27351	0.203334	234.41	108.254	2.16537	0.0307734	bf_duration_cont ~ methylation	bf_duration_cont ~ methylation + maternal_BMI + maternal_age + parity + mat_smk_preg + maternal_education + social_class + bf_intention + cell counts + SVs	1.00396	1.02406	chr18	67873000	RTTN
cg14988482	1.28547	2.06329	0.623018	0.53351	6.82618	3.15259	2.16526	0.0307776	bf_duration_cont ~ methylation	bf_duration_cont ~ methylation + maternal_BMI + maternal_age + parity + mat_smk_preg + maternal_education + social_class + bf_intention + cell counts + SVs	1.00396	1.02406	chr1	70840727
cg17921548	7.94295	5.00521	1.58694	0.113056	10.3693	4.78891	2.16527	0.0307792	bf_duration_cont ~ methylation	bf_duration_cont ~ methylation + maternal_BMI + maternal_age + parity + mat_smk_preg + maternal_education + social_class + bf_intention + cell counts + SVs	1.00396	1.02406	chr5	143678450	KCTD16
cg10255535	12.7643	5.41134	2.3588	0.0186583	15.5806	7.19555	2.16531	0.0307797	bf_duration_cont ~ methylation	bf_duration_cont ~ methylation + maternal_BMI + maternal_age + parity + mat_smk_preg + maternal_education + social_class + bf_intention + cell counts + SVs	1.00396	1.02406	chr2	114309283
cg21195491	4.25211	3.70986	1.14617	0.252186	8.90171	4.11116	2.16526	0.03078	bf_duration_cont ~ methylation	bf_duration_cont ~ methylation + maternal_BMI + maternal_age + parity + mat_smk_preg + maternal_education + social_class + bf_intention + cell counts + SVs	1.00396	1.02406	chr9	135753121	C9orf98;C9orf9
cg02640266	12.9779	6.56926	1.97555	0.048674	13.9161	6.42672	2.16536	0.0307804	bf_duration_cont ~ methylation	bf_duration_cont ~ methylation + maternal_BMI + maternal_age + parity + mat_smk_preg + maternal_education + social_class + bf_intention + cell counts + SVs	1.00396	1.02406	chr16	81132798
cg26839791	-1.30338	3.75985	-0.346657	0.728971	-12.6821	5.85728	-2.16518	0.0307839	bf_duration_cont ~ methylation	bf_duration_cont ~ methylation + maternal_BMI + maternal_age + parity + mat_smk_preg + maternal_education + social_class + bf_intention + cell counts + SVs	1.00396	1.02406	chr2	187558512	FAM171B
cg22370005	-11.4925	8.95662	-1.28313	0.199951	-19.9388	9.20857	-2.16525	0.0307859	bf_duration_cont ~ methylation	bf_duration_cont ~ methylation + maternal_BMI + maternal_age + parity + mat_smk_preg + maternal_education + social_class + bf_intention + cell counts + SVs	1.00396	1.02406	chr7	89749098	DPY19L2P4
cg01549618	-5.24459	2.48543	-2.11014	0.0352601	-7.73626	3.57312	-2.16512	0.0307881	bf_duration_cont ~ methylation	bf_duration_cont ~ methylation + maternal_BMI + maternal_age + parity + mat_smk_preg + maternal_education + social_class + bf_intention + cell counts + SVs	1.00396	1.02406	chr16	58594644	CNOT1;SNORA50;CNOT1
cg11806703	32.2222	14.0119	2.29964	0.0218134	44.6081	20.6037	2.16505	0.0307966	bf_duration_cont ~ methylation	bf_duration_cont ~ methylation + maternal_BMI + maternal_age + parity + mat_smk_preg + maternal_education + social_class + bf_intention + cell counts + SVs	1.00396	1.02406	chr2	219264807	CTDSP1;CTDSP1;CTDSP1
cg24035598	-2.90762	8.8313	-0.329241	0.742092	-23.5262	10.8659	-2.16514	0.0307973	bf_duration_cont ~ methylation	bf_duration_cont ~ methylation + maternal_BMI + maternal_age + parity + mat_smk_preg + maternal_education + social_class + bf_intention + cell counts + SVs	1.00396	1.02406	chr14	61124418
cg19525085	11.5476	7.59299	1.52082	0.128844	22.4477	10.3679	2.16512	0.0307978	bf_duration_cont ~ methylation	bf_duration_cont ~ methylation + maternal_BMI + maternal_age + parity + mat_smk_preg + maternal_education + social_class + bf_intention + cell counts + SVs	1.00396	1.02406	chr6	170706018	FAM120B
cg13419809	78.405	70.7508	1.10819	0.268227	146.994	67.8959	2.16499	0.0308001	bf_duration_cont ~ methylation	bf_duration_cont ~ methylation + maternal_BMI + maternal_age + parity + mat_smk_preg + maternal_education + social_class + bf_intention + cell counts + SVs	1.00396	1.02406	chr10	102790978	SFXN3;PDZD7
cg23651812	-80.366	48.2853	-1.6644	0.0965638	-111.474	51.4878	-2.16506	0.0308005	bf_duration_cont ~ methylation	bf_duration_cont ~ methylation + maternal_BMI + maternal_age + parity + mat_smk_preg + maternal_education + social_class + bf_intention + cell counts + SVs	1.00396	1.02406	chr1	1104366	MIR429
cg03492135	15.7012	7.4992	2.09372	0.0367072	18.8995	8.72959	2.16499	0.0308012	bf_duration_cont ~ methylation	bf_duration_cont ~ methylation + maternal_BMI + maternal_age + parity + mat_smk_preg + maternal_education + social_class + bf_intention + cell counts + SVs	1.00396	1.02406	chr15	90592623	ZNF710
cg24790912	-5.18976	3.49858	-1.48339	0.138495	-8.83834	4.08253	-2.16492	0.0308039	bf_duration_cont ~ methylation	bf_duration_cont ~ methylation + maternal_BMI + maternal_age + parity + mat_smk_preg + maternal_education + social_class + bf_intention + cell counts + SVs	1.00396	1.02406	chr7	66162803
cg09710364	3.99031	2.78895	1.43076	0.153021	10.3781	4.79376	2.16493	0.030804	bf_duration_cont ~ methylation	bf_duration_cont ~ methylation + maternal_BMI + maternal_age + parity + mat_smk_preg + maternal_education + social_class + bf_intention + cell counts + SVs	1.00396	1.02406	chr3	129691792	TRH
cg22296756	17.0418	7.47454	2.27998	0.0229625	16.9194	7.81519	2.16494	0.0308064	bf_duration_cont ~ methylation	bf_duration_cont ~ methylation + maternal_BMI + maternal_age + parity + mat_smk_preg + maternal_education + social_class + bf_intention + cell counts + SVs	1.00396	1.02406	chr2	240305369	HDAC4
cg05279031	4.79246	5.66469	0.846024	0.397878	17.7955	8.22009	2.16488	0.0308088	bf_duration_cont ~ methylation	bf_duration_cont ~ methylation + maternal_BMI + maternal_age + parity + mat_smk_preg + maternal_education + social_class + bf_intention + cell counts + SVs	1.00396	1.02406	chr7	66044508	LOC493754
cg05773108	-3.87845	2.82345	-1.37366	0.170062	-6.22273	2.87442	-2.16486	0.0308089	bf_duration_cont ~ methylation	bf_duration_cont ~ methylation + maternal_BMI + maternal_age + parity + mat_smk_preg + maternal_education + social_class + bf_intention + cell counts + SVs	1.00396	1.02406	chr16	85520007
cg11052068	33.685	22.7161	1.48287	0.138645	76.2642	35.2274	2.16491	0.0308138	bf_duration_cont ~ methylation	bf_duration_cont ~ methylation + maternal_BMI + maternal_age + parity + mat_smk_preg + maternal_education + social_class + bf_intention + cell counts + SVs	1.00396	1.02406	chr6	110501899	WASF1;CDC40;WASF1;WASF1;WASF1
cg26261298	24.6848	12.1726	2.0279	0.0430253	26.8194	12.388	2.16495	0.0308146	bf_duration_cont ~ methylation	bf_duration_cont ~ methylation + maternal_BMI + maternal_age + parity + mat_smk_preg + maternal_education + social_class + bf_intention + cell counts + SVs	1.00396	1.02406	chr6	144263435	PLAGL1;PLAGL1;PLAGL1;PLAGL1;PLAGL1;PLAGL1;PLAGL1;PLAGL1
cg18558006	3.27746	3.31505	0.988661	0.323229	8.40468	3.88251	2.16476	0.0308179	bf_duration_cont ~ methylation	bf_duration_cont ~ methylation + maternal_BMI + maternal_age + parity + mat_smk_preg + maternal_education + social_class + bf_intention + cell counts + SVs	1.00396	1.02406	chr14	69725842	GALNTL1;GALNTL1
cg03866074	22.4772	9.40157	2.39079	0.0171248	26.0933	12.0533	2.16482	0.0308184	bf_duration_cont ~ methylation	bf_duration_cont ~ methylation + maternal_BMI + maternal_age + parity + mat_smk_preg + maternal_education + social_class + bf_intention + cell counts + SVs	1.00396	1.02406	chr1	144931476	PDE4DIP;PDE4DIP;PDE4DIP
cg16527477	10.0304	5.69904	1.76002	0.0789319	13.7798	6.36511	2.1649	0.0308203	bf_duration_cont ~ methylation	bf_duration_cont ~ methylation + maternal_BMI + maternal_age + parity + mat_smk_preg + maternal_education + social_class + bf_intention + cell counts + SVs	1.00396	1.02406	chr10	28525755	MPP7
cg27113015	-7.04296	3.53198	-1.99406	0.0465988	-8.71596	4.02652	-2.16464	0.030826	bf_duration_cont ~ methylation	bf_duration_cont ~ methylation + maternal_BMI + maternal_age + parity + mat_smk_preg + maternal_education + social_class + bf_intention + cell counts + SVs	1.00396	1.02406	chr6	148829044	SASH1
cg14984307	34.0796	21.6117	1.5769	0.115352	68.7208	31.7462	2.1647	0.0308261	bf_duration_cont ~ methylation	bf_duration_cont ~ methylation + maternal_BMI + maternal_age + parity + mat_smk_preg + maternal_education + social_class + bf_intention + cell counts + SVs	1.00396	1.02406	chr14	75530737	ACYP1;ACYP1
cg00901683	-52.4907	62.7409	-0.836628	0.403137	-155.739	71.9465	-2.16465	0.0308278	bf_duration_cont ~ methylation	bf_duration_cont ~ methylation + maternal_BMI + maternal_age + parity + mat_smk_preg + maternal_education + social_class + bf_intention + cell counts + SVs	1.00396	1.02406	chr7	99036756	PTCD1;CPSF4;CPSF4
cg19221620	45.0347	20.1272	2.23751	0.0256322	48.5196	22.4142	2.16468	0.0308367	bf_duration_cont ~ methylation	bf_duration_cont ~ methylation + maternal_BMI + maternal_age + parity + mat_smk_preg + maternal_education + social_class + bf_intention + cell counts + SVs	1.00396	1.02406	chr2	175208144
cg17447240	15.4137	8.89359	1.73313	0.0835948	29.8109	13.7727	2.16449	0.0308433	bf_duration_cont ~ methylation	bf_duration_cont ~ methylation + maternal_BMI + maternal_age + parity + mat_smk_preg + maternal_education + social_class + bf_intention + cell counts + SVs	1.00396	1.02406	chr7	557606	PDGFA;PDGFA
cg04678715	-6.92673	4.13248	-1.67617	0.0942307	-10.1414	4.68543	-2.16444	0.0308441	bf_duration_cont ~ methylation	bf_duration_cont ~ methylation + maternal_BMI + maternal_age + parity + mat_smk_preg + maternal_education + social_class + bf_intention + cell counts + SVs	1.00396	1.02406	chr10	127586670	FANK1
cg04915777	-4.54804	2.97614	-1.52817	0.126999	-9.61382	4.44179	-2.1644	0.0308442	bf_duration_cont ~ methylation	bf_duration_cont ~ methylation + maternal_BMI + maternal_age + parity + mat_smk_preg + maternal_education + social_class + bf_intention + cell counts + SVs	1.00396	1.02406	chr7	140625247	BRAF
cg01280390	-4.42077	2.22289	-1.98874	0.0471841	-5.17934	2.39297	-2.1644	0.0308446	bf_duration_cont ~ methylation	bf_duration_cont ~ methylation + maternal_BMI + maternal_age + parity + mat_smk_preg + maternal_education + social_class + bf_intention + cell counts + SVs	1.00396	1.02406	chr8	19363452	CSGALNACT1;CSGALNACT1;CSGALNACT1
cg00984602	-58.7521	27.6148	-2.12756	0.0337845	-67.6724	31.2659	-2.16441	0.0308464	bf_duration_cont ~ methylation	bf_duration_cont ~ methylation + maternal_BMI + maternal_age + parity + mat_smk_preg + maternal_education + social_class + bf_intention + cell counts + SVs	1.00396	1.02406	chr6	43139692	SRF
cg05804139	2.215	2.62783	0.8429	0.399621	8.57136	3.96023	2.16436	0.0308469	bf_duration_cont ~ methylation	bf_duration_cont ~ methylation + maternal_BMI + maternal_age + parity + mat_smk_preg + maternal_education + social_class + bf_intention + cell counts + SVs	1.00396	1.02406	chr6	1321767
cg09817162	-2.46861	1.35369	-1.82361	0.0687077	-2.96301	1.36901	-2.16434	0.0308481	bf_duration_cont ~ methylation	bf_duration_cont ~ methylation + maternal_BMI + maternal_age + parity + mat_smk_preg + maternal_education + social_class + bf_intention + cell counts + SVs	1.00396	1.02406	chr6	27185676
cg26328483	-20.4494	14.1689	-1.44326	0.149477	-36.7796	16.993	-2.16439	0.03085	bf_duration_cont ~ methylation	bf_duration_cont ~ methylation + maternal_BMI + maternal_age + parity + mat_smk_preg + maternal_education + social_class + bf_intention + cell counts + SVs	1.00396	1.02406	chr1	156823867	NTRK1;INSRR
cg16491233	2.27777	2.34986	0.969322	0.332776	7.67507	3.54617	2.16432	0.0308504	bf_duration_cont ~ methylation	bf_duration_cont ~ methylation + maternal_BMI + maternal_age + parity + mat_smk_preg + maternal_education + social_class + bf_intention + cell counts + SVs	1.00396	1.02406	chr18	12794178	PTPN2;PTPN2;PTPN2
cg08140542	3.81152	4.14698	0.919107	0.358411	13.7311	6.34447	2.16426	0.0308568	bf_duration_cont ~ methylation	bf_duration_cont ~ methylation + maternal_BMI + maternal_age + parity + mat_smk_preg + maternal_education + social_class + bf_intention + cell counts + SVs	1.00396	1.02406	chr3	146215095	PLSCR2
cg14074117	-4.10645	2.1291	-1.92872	0.0542365	-4.50621	2.08216	-2.1642	0.0308594	bf_duration_cont ~ methylation	bf_duration_cont ~ methylation + maternal_BMI + maternal_age + parity + mat_smk_preg + maternal_education + social_class + bf_intention + cell counts + SVs	1.00396	1.02406	chr16	1909714	C16orf73;C16orf73
cg20447966	6.70641	3.35688	1.99781	0.0461894	7.92172	3.66034	2.1642	0.0308605	bf_duration_cont ~ methylation	bf_duration_cont ~ methylation + maternal_BMI + maternal_age + parity + mat_smk_preg + maternal_education + social_class + bf_intention + cell counts + SVs	1.00396	1.02406	chr8	41009724
cg11134052	64.2539	20.6015	3.11889	0.00190416	50.9648	23.5481	2.16429	0.030861	bf_duration_cont ~ methylation	bf_duration_cont ~ methylation + maternal_BMI + maternal_age + parity + mat_smk_preg + maternal_education + social_class + bf_intention + cell counts + SVs	1.00396	1.02406	chr14	61119625
cg23413464	-2.02008	3.65958	-0.551997	0.581158	-11.7418	5.42545	-2.1642	0.0308626	bf_duration_cont ~ methylation	bf_duration_cont ~ methylation + maternal_BMI + maternal_age + parity + mat_smk_preg + maternal_education + social_class + bf_intention + cell counts + SVs	1.00396	1.02406	chr14	95951499
cg08678925	6.40777	2.94344	2.17697	0.0298722	8.02206	3.70685	2.16411	0.0308658	bf_duration_cont ~ methylation	bf_duration_cont ~ methylation + maternal_BMI + maternal_age + parity + mat_smk_preg + maternal_education + social_class + bf_intention + cell counts + SVs	1.00396	1.02406	chr15	85358595	ALPK3
cg23538703	-11.7863	4.89172	-2.40945	0.016282	-10.3124	4.76501	-2.16419	0.030867	bf_duration_cont ~ methylation	bf_duration_cont ~ methylation + maternal_BMI + maternal_age + parity + mat_smk_preg + maternal_education + social_class + bf_intention + cell counts + SVs	1.00396	1.02406	chr3	118865050	C3orf30;IGSF11
cg07123118	12.2715	4.84111	2.53484	0.0115027	12.2845	5.67652	2.16409	0.0308676	bf_duration_cont ~ methylation	bf_duration_cont ~ methylation + maternal_BMI + maternal_age + parity + mat_smk_preg + maternal_education + social_class + bf_intention + cell counts + SVs	1.00396	1.02406	chr8	13133706	DLC1
cg26328782	4.13366	4.69977	0.879546	0.379458	11.9098	5.50354	2.16402	0.0308728	bf_duration_cont ~ methylation	bf_duration_cont ~ methylation + maternal_BMI + maternal_age + parity + mat_smk_preg + maternal_education + social_class + bf_intention + cell counts + SVs	1.00396	1.02406	chr12	115645052
cg23612095	6.03298	3.73733	1.61425	0.107	9.28267	4.28953	2.16403	0.0308731	bf_duration_cont ~ methylation	bf_duration_cont ~ methylation + maternal_BMI + maternal_age + parity + mat_smk_preg + maternal_education + social_class + bf_intention + cell counts + SVs	1.00396	1.02406	chr2	124445492
cg26921846	59.5021	26.7462	2.2247	0.0264817	72.5354	33.5171	2.16413	0.0308747	bf_duration_cont ~ methylation	bf_duration_cont ~ methylation + maternal_BMI + maternal_age + parity + mat_smk_preg + maternal_education + social_class + bf_intention + cell counts + SVs	1.00396	1.02406	chr21	30671131	BACH1;BACH1
cg01560185	6.3542	3.93429	1.61508	0.106825	9.46087	4.37181	2.16406	0.0308749	bf_duration_cont ~ methylation	bf_duration_cont ~ methylation + maternal_BMI + maternal_age + parity + mat_smk_preg + maternal_education + social_class + bf_intention + cell counts + SVs	1.00396	1.02406	chr17	78032528	CCDC40
cg23636162	6.21139	4.02698	1.54244	0.1235	9.0625	4.18777	2.16404	0.0308773	bf_duration_cont ~ methylation	bf_duration_cont ~ methylation + maternal_BMI + maternal_age + parity + mat_smk_preg + maternal_education + social_class + bf_intention + cell counts + SVs	1.00396	1.02406	chr8	56364289	XKR4;SBF1P1
cg13457741	-10.2298	5.61634	-1.82143	0.0690428	-12.4819	5.76797	-2.16401	0.0308775	bf_duration_cont ~ methylation	bf_duration_cont ~ methylation + maternal_BMI + maternal_age + parity + mat_smk_preg + maternal_education + social_class + bf_intention + cell counts + SVs	1.00396	1.02406	chr10	3536731
cg14844194	13.0088	5.34038	2.43594	0.0151472	13.0564	6.03341	2.16403	0.0308784	bf_duration_cont ~ methylation	bf_duration_cont ~ methylation + maternal_BMI + maternal_age + parity + mat_smk_preg + maternal_education + social_class + bf_intention + cell counts + SVs	1.00396	1.02406	chr2	200524259
cg17196448	-6.65681	5.28753	-1.25896	0.208534	-13.7414	6.35014	-2.16396	0.0308793	bf_duration_cont ~ methylation	bf_duration_cont ~ methylation + maternal_BMI + maternal_age + parity + mat_smk_preg + maternal_education + social_class + bf_intention + cell counts + SVs	1.00396	1.02406	chr17	41382201
cg23779644	-6.71366	5.22476	-1.28497	0.199304	-19.3338	8.9344	-2.16398	0.0308806	bf_duration_cont ~ methylation	bf_duration_cont ~ methylation + maternal_BMI + maternal_age + parity + mat_smk_preg + maternal_education + social_class + bf_intention + cell counts + SVs	1.00396	1.02406	chr6	28354168	ZSCAN12
cg19925653	-1.66524	11.0619	-0.150539	0.88039	-42.4002	19.594	-2.16394	0.0308816	bf_duration_cont ~ methylation	bf_duration_cont ~ methylation + maternal_BMI + maternal_age + parity + mat_smk_preg + maternal_education + social_class + bf_intention + cell counts + SVs	1.00396	1.02406	chr13	51796887	FAM124A
cg14227731	2.97451	1.67988	1.77067	0.0771235	3.51437	1.62409	2.1639	0.0308822	bf_duration_cont ~ methylation	bf_duration_cont ~ methylation + maternal_BMI + maternal_age + parity + mat_smk_preg + maternal_education + social_class + bf_intention + cell counts + SVs	1.00396	1.02406	chr9	137673708	COL5A1
cg26560419	-12.8045	5.59799	-2.28734	0.0225284	-17.3184	8.00311	-2.16396	0.0308846	bf_duration_cont ~ methylation	bf_duration_cont ~ methylation + maternal_BMI + maternal_age + parity + mat_smk_preg + maternal_education + social_class + bf_intention + cell counts + SVs	1.00396	1.02406	chr6	72290918
cg07722220	23.4574	10.0956	2.32353	0.0204858	28.6248	13.2284	2.16388	0.0308861	bf_duration_cont ~ methylation	bf_duration_cont ~ methylation + maternal_BMI + maternal_age + parity + mat_smk_preg + maternal_education + social_class + bf_intention + cell counts + SVs	1.00396	1.02406	chr2	206812926
cg02224994	35.4509	14.7559	2.40249	0.0165968	31.8928	14.7378	2.16402	0.0308873	bf_duration_cont ~ methylation	bf_duration_cont ~ methylation + maternal_BMI + maternal_age + parity + mat_smk_preg + maternal_education + social_class + bf_intention + cell counts + SVs	1.00396	1.02406	chr14	98445007	C14orf64
cg13980446	-59.2462	31.6082	-1.87439	0.0613679	-85.7178	39.6127	-2.1639	0.0308876	bf_duration_cont ~ methylation	bf_duration_cont ~ methylation + maternal_BMI + maternal_age + parity + mat_smk_preg + maternal_education + social_class + bf_intention + cell counts + SVs	1.00396	1.02406	chr13	114312327	ATP4B
cg11767181	51.1396	18.3421	2.78809	0.00547285	48.6691	22.4914	2.1639	0.0308899	bf_duration_cont ~ methylation	bf_duration_cont ~ methylation + maternal_BMI + maternal_age + parity + mat_smk_preg + maternal_education + social_class + bf_intention + cell counts + SVs	1.00396	1.02406	chr1	18436843	IGSF21
cg19810038	-3.79206	6.0787	-0.623827	0.532979	-14.3416	6.62792	-2.16381	0.0308901	bf_duration_cont ~ methylation	bf_duration_cont ~ methylation + maternal_BMI + maternal_age + parity + mat_smk_preg + maternal_education + social_class + bf_intention + cell counts + SVs	1.00396	1.02406	chr20	58179536	PHACTR3
cg19981991	46.8969	22.2177	2.11079	0.0352147	57.6922	26.6607	2.16394	0.0308913	bf_duration_cont ~ methylation	bf_duration_cont ~ methylation + maternal_BMI + maternal_age + parity + mat_smk_preg + maternal_education + social_class + bf_intention + cell counts + SVs	1.00396	1.02406	chr7	31232831
cg03502215	0.600676	1.91848	0.313099	0.754314	6.41625	2.9653	2.16378	0.0308916	bf_duration_cont ~ methylation	bf_duration_cont ~ methylation + maternal_BMI + maternal_age + parity + mat_smk_preg + maternal_education + social_class + bf_intention + cell counts + SVs	1.00396	1.02406	chr3	9436950	LOC440944
cg00616129	74.4309	36.5384	2.03706	0.0420923	92.7688	42.8714	2.16388	0.0308932	bf_duration_cont ~ methylation	bf_duration_cont ~ methylation + maternal_BMI + maternal_age + parity + mat_smk_preg + maternal_education + social_class + bf_intention + cell counts + SVs	1.00396	1.02406	chr12	10827014	STYK1
cg27518324	19.6729	9.44691	2.08247	0.0377287	21.3177	9.85184	2.16382	0.0308939	bf_duration_cont ~ methylation	bf_duration_cont ~ methylation + maternal_BMI + maternal_age + parity + mat_smk_preg + maternal_education + social_class + bf_intention + cell counts + SVs	1.00396	1.02406	chr13	99630505	DOCK9;DOCK9;DOCK9;DOCK9
cg06568724	-8.66623	5.47262	-1.58356	0.113827	-12.0633	5.57503	-2.16381	0.0308942	bf_duration_cont ~ methylation	bf_duration_cont ~ methylation + maternal_BMI + maternal_age + parity + mat_smk_preg + maternal_education + social_class + bf_intention + cell counts + SVs	1.00396	1.02406	chr2	8711120
cg25061969	-4.26028	4.07234	-1.04615	0.295915	-10.523	4.86326	-2.16378	0.0308947	bf_duration_cont ~ methylation	bf_duration_cont ~ methylation + maternal_BMI + maternal_age + parity + mat_smk_preg + maternal_education + social_class + bf_intention + cell counts + SVs	1.00396	1.02406	chr8	11946498	ZNF705D
cg04114665	2.16285	4.0346	0.536076	0.592105	-14.1046	6.51872	-2.16371	0.0308977	bf_duration_cont ~ methylation	bf_duration_cont ~ methylation + maternal_BMI + maternal_age + parity + mat_smk_preg + maternal_education + social_class + bf_intention + cell counts + SVs	1.00396	1.02406	chr16	75299491	BCAR1;BCAR1;BCAR1;BCAR1;BCAR1
cg01093296	-6.07062	3.67779	-1.65061	0.0993433	-9.58356	4.4292	-2.16372	0.0308981	bf_duration_cont ~ methylation	bf_duration_cont ~ methylation + maternal_BMI + maternal_age + parity + mat_smk_preg + maternal_education + social_class + bf_intention + cell counts + SVs	1.00396	1.02406	chr14	105613102	JAG2;JAG2
cg20333727	8.05558	4.80895	1.67512	0.0944317	12.3625	5.7136	2.16369	0.0308985	bf_duration_cont ~ methylation	bf_duration_cont ~ methylation + maternal_BMI + maternal_age + parity + mat_smk_preg + maternal_education + social_class + bf_intention + cell counts + SVs	1.00396	1.02406	chr11	1889893	LSP1;LSP1
cg02762546	8.0421	4.28031	1.87886	0.0607499	10.2783	4.7504	2.16368	0.030901	bf_duration_cont ~ methylation	bf_duration_cont ~ methylation + maternal_BMI + maternal_age + parity + mat_smk_preg + maternal_education + social_class + bf_intention + cell counts + SVs	1.00396	1.02406	chr3	13520685	HDAC11;HDAC11
cg04563438	-0.445643	4.84265	-0.0920247	0.926709	-18.7912	8.68493	-2.16365	0.0309029	bf_duration_cont ~ methylation	bf_duration_cont ~ methylation + maternal_BMI + maternal_age + parity + mat_smk_preg + maternal_education + social_class + bf_intention + cell counts + SVs	1.00396	1.02406	chr8	42065244	PLAT;PLAT
cg16850945	-2.37779	4.06424	-0.585052	0.558733	-10.0857	4.66145	-2.16364	0.030904	bf_duration_cont ~ methylation	bf_duration_cont ~ methylation + maternal_BMI + maternal_age + parity + mat_smk_preg + maternal_education + social_class + bf_intention + cell counts + SVs	1.00396	1.02406	chr3	52488229	TNNC1;NISCH
cg02185053	320.798	201.2	1.59442	0.111401	444.09	205.226	2.1639	0.0309086	bf_duration_cont ~ methylation	bf_duration_cont ~ methylation + maternal_BMI + maternal_age + parity + mat_smk_preg + maternal_education + social_class + bf_intention + cell counts + SVs	1.00396	1.02406	chr8	130952137	FAM49B
cg05992357	-1.65831	10.6917	-0.155103	0.876792	-44.5266	20.5801	-2.16358	0.0309088	bf_duration_cont ~ methylation	bf_duration_cont ~ methylation + maternal_BMI + maternal_age + parity + mat_smk_preg + maternal_education + social_class + bf_intention + cell counts + SVs	1.00396	1.02406	chr17	46670933	LOC404266;LOC404266;LOC404266;HOXB5;LOC404266
cg04080733	1.68919	2.93938	0.574673	0.565729	8.1819	3.78162	2.16359	0.0309095	bf_duration_cont ~ methylation	bf_duration_cont ~ methylation + maternal_BMI + maternal_age + parity + mat_smk_preg + maternal_education + social_class + bf_intention + cell counts + SVs	1.00396	1.02406	chr3	184045023	EIF4G1;EIF4G1;EIF4G1;EIF4G1;EIF4G1
cg01345434	116.733	39.3943	2.96319	0.00316659	99.1939	45.8472	2.16358	0.0309117	bf_duration_cont ~ methylation	bf_duration_cont ~ methylation + maternal_BMI + maternal_age + parity + mat_smk_preg + maternal_education + social_class + bf_intention + cell counts + SVs	1.00396	1.02406	chr6	108581474	SNX3;SNX3
cg18139641	4.4767	4.5681	0.979991	0.327488	10.4703	4.83944	2.16354	0.0309127	bf_duration_cont ~ methylation	bf_duration_cont ~ methylation + maternal_BMI + maternal_age + parity + mat_smk_preg + maternal_education + social_class + bf_intention + cell counts + SVs	1.00396	1.02406	chr1	201470467	CSRP1;CSRP1
cg15428304	156.94	103.658	1.51402	0.130552	231.38	106.945	2.16355	0.030913	bf_duration_cont ~ methylation	bf_duration_cont ~ methylation + maternal_BMI + maternal_age + parity + mat_smk_preg + maternal_education + social_class + bf_intention + cell counts + SVs	1.00396	1.02406	chr15	63481580	RAB8B
cg20287050	25.4981	9.88496	2.57948	0.0101333	23.6415	10.9273	2.16353	0.0309141	bf_duration_cont ~ methylation	bf_duration_cont ~ methylation + maternal_BMI + maternal_age + parity + mat_smk_preg + maternal_education + social_class + bf_intention + cell counts + SVs	1.00396	1.02406	chr17	54886370	C17orf67
cg01919011	-22.3186	11.6268	-1.91959	0.0553911	-30.0423	13.8858	-2.16353	0.0309174	bf_duration_cont ~ methylation	bf_duration_cont ~ methylation + maternal_BMI + maternal_age + parity + mat_smk_preg + maternal_education + social_class + bf_intention + cell counts + SVs	1.00396	1.02406	chr14	75936668	JDP2;JDP2;JDP2;JDP2
cg02711724	-1.13124	1.20944	-0.935345	0.349987	-5.83249	2.69595	-2.16343	0.0309188	bf_duration_cont ~ methylation	bf_duration_cont ~ methylation + maternal_BMI + maternal_age + parity + mat_smk_preg + maternal_education + social_class + bf_intention + cell counts + SVs	1.00396	1.02406	chr8	130877076	FAM49B
cg19132069	-0.917751	5.1951	-0.176657	0.859838	-14.5933	6.74545	-2.16342	0.0309198	bf_duration_cont ~ methylation	bf_duration_cont ~ methylation + maternal_BMI + maternal_age + parity + mat_smk_preg + maternal_education + social_class + bf_intention + cell counts + SVs	1.00396	1.02406	chr11	124631666	ESAM
cg21951797	42.4154	14.4	2.94551	0.00335074	31.0323	14.3437	2.16348	0.0309199	bf_duration_cont ~ methylation	bf_duration_cont ~ methylation + maternal_BMI + maternal_age + parity + mat_smk_preg + maternal_education + social_class + bf_intention + cell counts + SVs	1.00396	1.02406	chr6	32026605	TNXB
cg08421934	4.45152	1.95284	2.27951	0.0229872	4.16617	1.92574	2.16341	0.0309201	bf_duration_cont ~ methylation	bf_duration_cont ~ methylation + maternal_BMI + maternal_age + parity + mat_smk_preg + maternal_education + social_class + bf_intention + cell counts + SVs	1.00396	1.02406	chr6	33942413
cg21075111	59.5793	27.8538	2.139	0.0328401	59.5597	27.531	2.16337	0.030925	bf_duration_cont ~ methylation	bf_duration_cont ~ methylation + maternal_BMI + maternal_age + parity + mat_smk_preg + maternal_education + social_class + bf_intention + cell counts + SVs	1.00396	1.02406	chr12	25404160	KRAS;KRAS
cg27472221	6.03896	3.96828	1.52181	0.128586	14.7176	6.80323	2.16332	0.0309284	bf_duration_cont ~ methylation	bf_duration_cont ~ methylation + maternal_BMI + maternal_age + parity + mat_smk_preg + maternal_education + social_class + bf_intention + cell counts + SVs	1.00396	1.02406	chr4	79574981
cg08663152	5.87076	3.62859	1.61792	0.106208	8.30682	3.83995	2.16326	0.0309337	bf_duration_cont ~ methylation	bf_duration_cont ~ methylation + maternal_BMI + maternal_age + parity + mat_smk_preg + maternal_education + social_class + bf_intention + cell counts + SVs	1.00396	1.02406	chr19	48244519	EHD2
ch.10.1954609F	6.13269	6.91844	0.886428	0.375747	31.5796	14.5979	2.16331	0.0309341	bf_duration_cont ~ methylation	bf_duration_cont ~ methylation + maternal_BMI + maternal_age + parity + mat_smk_preg + maternal_education + social_class + bf_intention + cell counts + SVs	1.00396	1.02406	chr10	94071751	MARCH5
cg04701182	76.3927	44.5573	1.71448	0.0869622	122.367	56.5654	2.16328	0.0309354	bf_duration_cont ~ methylation	bf_duration_cont ~ methylation + maternal_BMI + maternal_age + parity + mat_smk_preg + maternal_education + social_class + bf_intention + cell counts + SVs	1.00396	1.02406	chr10	69834353	HERC4;HERC4
cg27313403	56.5493	21.5621	2.62263	0.00895009	69.2479	32.0105	2.16329	0.0309354	bf_duration_cont ~ methylation	bf_duration_cont ~ methylation + maternal_BMI + maternal_age + parity + mat_smk_preg + maternal_education + social_class + bf_intention + cell counts + SVs	1.00396	1.02406	chr22	43010441	POLDIP3;POLDIP3;RNU12
cg18216918	6.09385	3.06386	1.98895	0.0471631	6.51813	3.01325	2.16316	0.030942	bf_duration_cont ~ methylation	bf_duration_cont ~ methylation + maternal_BMI + maternal_age + parity + mat_smk_preg + maternal_education + social_class + bf_intention + cell counts + SVs	1.00396	1.02406	chr1	11473272
cg07496966	5.74496	3.21907	1.78466	0.0748219	9.51376	4.39824	2.16309	0.0309459	bf_duration_cont ~ methylation	bf_duration_cont ~ methylation + maternal_BMI + maternal_age + parity + mat_smk_preg + maternal_education + social_class + bf_intention + cell counts + SVs	1.00396	1.02406	chrX	15758924	CA5B
cg04425920	-4.13242	3.79451	-1.08905	0.276572	-8.30528	3.83963	-2.16304	0.0309531	bf_duration_cont ~ methylation	bf_duration_cont ~ methylation + maternal_BMI + maternal_age + parity + mat_smk_preg + maternal_education + social_class + bf_intention + cell counts + SVs	1.00396	1.02406	chr10	50604518
cg02124085	-5.79712	3.68128	-1.57476	0.115843	-8.72534	4.03395	-2.16298	0.0309559	bf_duration_cont ~ methylation	bf_duration_cont ~ methylation + maternal_BMI + maternal_age + parity + mat_smk_preg + maternal_education + social_class + bf_intention + cell counts + SVs	1.00396	1.02406	chrX	69641418	GDPD2;GDPD2;GDPD2;GDPD2
cg26406292	-6.08795	3.24179	-1.87796	0.0608764	-7.95826	3.67934	-2.16296	0.0309592	bf_duration_cont ~ methylation	bf_duration_cont ~ methylation + maternal_BMI + maternal_age + parity + mat_smk_preg + maternal_education + social_class + bf_intention + cell counts + SVs	1.00396	1.02406	chr7	75292248	HIP1
cg05875463	6.16154	2.88982	2.13215	0.0334011	9.27402	4.28773	2.16292	0.0309593	bf_duration_cont ~ methylation	bf_duration_cont ~ methylation + maternal_BMI + maternal_age + parity + mat_smk_preg + maternal_education + social_class + bf_intention + cell counts + SVs	1.00396	1.02406	chr18	60385273	PHLPP1
cg19794481	9.90832	5.60401	1.76808	0.0775615	13.9248	6.43785	2.16295	0.0309601	bf_duration_cont ~ methylation	bf_duration_cont ~ methylation + maternal_BMI + maternal_age + parity + mat_smk_preg + maternal_education + social_class + bf_intention + cell counts + SVs	1.00396	1.02406	chr12	7073240	MIR141
cg18633471	-10.9087	6.08567	-1.79253	0.0735526	-15.5695	7.19844	-2.1629	0.0309607	bf_duration_cont ~ methylation	bf_duration_cont ~ methylation + maternal_BMI + maternal_age + parity + mat_smk_preg + maternal_education + social_class + bf_intention + cell counts + SVs	1.00396	1.02406	chr7	157669880	PTPRN2;PTPRN2;PTPRN2
cg20977198	-8.35334	7.76717	-1.07547	0.282603	-20.9466	9.6843	-2.16295	0.030961	bf_duration_cont ~ methylation	bf_duration_cont ~ methylation + maternal_BMI + maternal_age + parity + mat_smk_preg + maternal_education + social_class + bf_intention + cell counts + SVs	1.00396	1.02406	chr6	164061673
cg04902930	-0.783608	2.26497	-0.345969	0.729487	-8.60193	3.97711	-2.16286	0.0309627	bf_duration_cont ~ methylation	bf_duration_cont ~ methylation + maternal_BMI + maternal_age + parity + mat_smk_preg + maternal_education + social_class + bf_intention + cell counts + SVs	1.00396	1.02406	chr8	86186217	CA13
cg10767336	-1.82532	8.79323	-0.207583	0.835625	-34.5971	15.996	-2.16286	0.0309634	bf_duration_cont ~ methylation	bf_duration_cont ~ methylation + maternal_BMI + maternal_age + parity + mat_smk_preg + maternal_education + social_class + bf_intention + cell counts + SVs	1.00396	1.02406	chr12	5019066	KCNA1
cg05005921	211.166	121.792	1.73382	0.0834642	262.839	121.526	2.16282	0.0309665	bf_duration_cont ~ methylation	bf_duration_cont ~ methylation + maternal_BMI + maternal_age + parity + mat_smk_preg + maternal_education + social_class + bf_intention + cell counts + SVs	1.00396	1.02406	chr8	23539955	NKX3-1
cg02587988	-6.52609	6.25153	-1.04392	0.296944	-15.4497	7.14335	-2.16281	0.0309675	bf_duration_cont ~ methylation	bf_duration_cont ~ methylation + maternal_BMI + maternal_age + parity + mat_smk_preg + maternal_education + social_class + bf_intention + cell counts + SVs	1.00396	1.02406	chr15	79296446	RASGRF1;RASGRF1;RASGRF1
cg26700077	-22.0189	9.13251	-2.41104	0.0162069	-20.2244	9.35118	-2.16276	0.0309711	bf_duration_cont ~ methylation	bf_duration_cont ~ methylation + maternal_BMI + maternal_age + parity + mat_smk_preg + maternal_education + social_class + bf_intention + cell counts + SVs	1.00396	1.02406	chr17	6339302	AIPL1;AIPL1;AIPL1
cg18510056	-32.6951	34.0618	-0.959873	0.337513	-88.1311	40.7481	-2.16283	0.0309731	bf_duration_cont ~ methylation	bf_duration_cont ~ methylation + maternal_BMI + maternal_age + parity + mat_smk_preg + maternal_education + social_class + bf_intention + cell counts + SVs	1.00396	1.02406	chr10	77163383	C10orf41;C10orf41
cg03605116	30.104	16.9345	1.77767	0.0759773	52.9494	24.4813	2.16285	0.0309738	bf_duration_cont ~ methylation	bf_duration_cont ~ methylation + maternal_BMI + maternal_age + parity + mat_smk_preg + maternal_education + social_class + bf_intention + cell counts + SVs	1.00396	1.02406	chr20	4795621	RASSF2;RASSF2
cg03576467	55.2948	49.4187	1.1189	0.263637	151.233	69.9268	2.16273	0.0309807	bf_duration_cont ~ methylation	bf_duration_cont ~ methylation + maternal_BMI + maternal_age + parity + mat_smk_preg + maternal_education + social_class + bf_intention + cell counts + SVs	1.00396	1.02406	chr10	75012392	MRPS16;MRPS16
cg02344238	0.379219	16.2261	0.023371	0.981362	-52.6279	24.3351	-2.16263	0.0309819	bf_duration_cont ~ methylation	bf_duration_cont ~ methylation + maternal_BMI + maternal_age + parity + mat_smk_preg + maternal_education + social_class + bf_intention + cell counts + SVs	1.00396	1.02406	chr11	65153777	FRMD8
cg01323212	12.6024	5.05886	2.49114	0.0130028	11.2349	5.19504	2.16262	0.030982	bf_duration_cont ~ methylation	bf_duration_cont ~ methylation + maternal_BMI + maternal_age + parity + mat_smk_preg + maternal_education + social_class + bf_intention + cell counts + SVs	1.00396	1.02406	chr6	42719001
cg09093291	11.166	6.25216	1.78594	0.0746243	19.3318	8.93877	2.16269	0.0309843	bf_duration_cont ~ methylation	bf_duration_cont ~ methylation + maternal_BMI + maternal_age + parity + mat_smk_preg + maternal_education + social_class + bf_intention + cell counts + SVs	1.00396	1.02406	chr3	64238132
cg17851061	-10.3284	6.61348	-1.56172	0.118884	-15.7248	7.27122	-2.16261	0.0309844	bf_duration_cont ~ methylation	bf_duration_cont ~ methylation + maternal_BMI + maternal_age + parity + mat_smk_preg + maternal_education + social_class + bf_intention + cell counts + SVs	1.00396	1.02406	chr2	11758591	GREB1
cg14704079	123.346	122.778	1.00463	0.315482	266.934	123.437	2.1625	0.0309923	bf_duration_cont ~ methylation	bf_duration_cont ~ methylation + maternal_BMI + maternal_age + parity + mat_smk_preg + maternal_education + social_class + bf_intention + cell counts + SVs	1.00396	1.02406	chr4	140222620	NAA15
cg16471678	-4.16284	8.00726	-0.519883	0.603337	-22.181	10.2573	-2.16247	0.0309927	bf_duration_cont ~ methylation	bf_duration_cont ~ methylation + maternal_BMI + maternal_age + parity + mat_smk_preg + maternal_education + social_class + bf_intention + cell counts + SVs	1.00396	1.02406	chr6	31944187	STK19;STK19;STK19
cg16271221	8.16592	4.62675	1.76494	0.0780833	12.9448	5.98621	2.16243	0.0309957	bf_duration_cont ~ methylation	bf_duration_cont ~ methylation + maternal_BMI + maternal_age + parity + mat_smk_preg + maternal_education + social_class + bf_intention + cell counts + SVs	1.00396	1.02406	chr3	188656237
cg16429055	-6.66566	6.16101	-1.08191	0.27973	-16.2985	7.53698	-2.16247	0.0309958	bf_duration_cont ~ methylation	bf_duration_cont ~ methylation + maternal_BMI + maternal_age + parity + mat_smk_preg + maternal_education + social_class + bf_intention + cell counts + SVs	1.00396	1.02406	chr17	16954853	MPRIP;MPRIP
cg25528474	-4.54267	2.54246	-1.78672	0.0744902	-9.97994	4.61507	-2.16247	0.030996	bf_duration_cont ~ methylation	bf_duration_cont ~ methylation + maternal_BMI + maternal_age + parity + mat_smk_preg + maternal_education + social_class + bf_intention + cell counts + SVs	1.00396	1.02406	chr5	90753493
cg01588224	-2.23895	2.20462	-1.01557	0.310242	-6.76722	3.12957	-2.16234	0.0310027	bf_duration_cont ~ methylation	bf_duration_cont ~ methylation + maternal_BMI + maternal_age + parity + mat_smk_preg + maternal_education + social_class + bf_intention + cell counts + SVs	1.00396	1.02406	chr1	153950867	JTB
cg10898067	1.37245	1.24655	1.101	0.271337	3.03814	1.40505	2.16229	0.0310065	bf_duration_cont ~ methylation	bf_duration_cont ~ methylation + maternal_BMI + maternal_age + parity + mat_smk_preg + maternal_education + social_class + bf_intention + cell counts + SVs	1.00396	1.02406	chr7	1137834	C7orf50;C7orf50;C7orf50
cg22928016	58.0619	29.6562	1.95783	0.050723	67.5182	31.2236	2.16241	0.0310071	bf_duration_cont ~ methylation	bf_duration_cont ~ methylation + maternal_BMI + maternal_age + parity + mat_smk_preg + maternal_education + social_class + bf_intention + cell counts + SVs	1.00396	1.02406	chr10	83636249	NRG3;NRG3;NRG3
cg26955476	5.96766	10.8899	0.548002	0.583895	-42.5766	19.6904	-2.1623	0.0310075	bf_duration_cont ~ methylation	bf_duration_cont ~ methylation + maternal_BMI + maternal_age + parity + mat_smk_preg + maternal_education + social_class + bf_intention + cell counts + SVs	1.00396	1.02406	chr19	9945444	PIN1
cg23817096	-13.6692	8.65619	-1.57912	0.114844	-18.7779	8.68396	-2.16237	0.031008	bf_duration_cont ~ methylation	bf_duration_cont ~ methylation + maternal_BMI + maternal_age + parity + mat_smk_preg + maternal_education + social_class + bf_intention + cell counts + SVs	1.00396	1.02406	chr6	1620687
cg16648952	-6.72827	5.3918	-1.24787	0.212575	-13.8837	6.42076	-2.16232	0.0310132	bf_duration_cont ~ methylation	bf_duration_cont ~ methylation + maternal_BMI + maternal_age + parity + mat_smk_preg + maternal_education + social_class + bf_intention + cell counts + SVs	1.00396	1.02406	chr6	106553157	PRDM1;PRDM1
cg01669108	-7.00356	4.08875	-1.71289	0.0872515	-10.7746	4.98314	-2.16221	0.0310141	bf_duration_cont ~ methylation	bf_duration_cont ~ methylation + maternal_BMI + maternal_age + parity + mat_smk_preg + maternal_education + social_class + bf_intention + cell counts + SVs	1.00396	1.02406	chr11	65646791	CTSW
cg09430223	-13.4656	7.45057	-1.80732	0.0712158	-16.5265	7.64335	-2.16221	0.0310153	bf_duration_cont ~ methylation	bf_duration_cont ~ methylation + maternal_BMI + maternal_age + parity + mat_smk_preg + maternal_education + social_class + bf_intention + cell counts + SVs	1.00396	1.02406	chr11	2871423
cg03599928	-7.67706	3.38444	-2.26834	0.0236634	-8.78299	4.06209	-2.16219	0.0310155	bf_duration_cont ~ methylation	bf_duration_cont ~ methylation + maternal_BMI + maternal_age + parity + mat_smk_preg + maternal_education + social_class + bf_intention + cell counts + SVs	1.00396	1.02406	chr16	68405168	SMPD3
cg07217851	24.9778	17.544	1.42372	0.155058	61.1598	28.2848	2.16229	0.0310158	bf_duration_cont ~ methylation	bf_duration_cont ~ methylation + maternal_BMI + maternal_age + parity + mat_smk_preg + maternal_education + social_class + bf_intention + cell counts + SVs	1.00396	1.02406	chr6	26533467
cg23202388	-5.7263	3.00358	-1.90649	0.057064	-7.73406	3.57698	-2.16217	0.0310158	bf_duration_cont ~ methylation	bf_duration_cont ~ methylation + maternal_BMI + maternal_age + parity + mat_smk_preg + maternal_education + social_class + bf_intention + cell counts + SVs	1.00396	1.02406	chr11	914849	CHID1;CHID1
cg03149958	3.16986	4.8924	0.647915	0.517289	10.8716	5.02806	2.16218	0.0310175	bf_duration_cont ~ methylation	bf_duration_cont ~ methylation + maternal_BMI + maternal_age + parity + mat_smk_preg + maternal_education + social_class + bf_intention + cell counts + SVs	1.00396	1.02406	chr6	36326677
cg13789775	55.5858	27.6824	2.00798	0.0451071	69.3337	32.0648	2.1623	0.031019	bf_duration_cont ~ methylation	bf_duration_cont ~ methylation + maternal_BMI + maternal_age + parity + mat_smk_preg + maternal_education + social_class + bf_intention + cell counts + SVs	1.00396	1.02406	chr17	46655724	HOXB4;HOXB4
cg15196147	-10.1365	6.08835	-1.66491	0.0964575	-20.9957	9.71055	-2.16215	0.0310209	bf_duration_cont ~ methylation	bf_duration_cont ~ methylation + maternal_BMI + maternal_age + parity + mat_smk_preg + maternal_education + social_class + bf_intention + cell counts + SVs	1.00396	1.02406	chr7	111791255	DOCK4
cg18000029	7.03886	3.57644	1.96812	0.0495154	8.60764	3.9813	2.16202	0.0310286	bf_duration_cont ~ methylation	bf_duration_cont ~ methylation + maternal_BMI + maternal_age + parity + mat_smk_preg + maternal_education + social_class + bf_intention + cell counts + SVs	1.00396	1.02406	chr6	164051859
cg16041611	124.958	139.013	0.898893	0.369094	320.913	148.415	2.16226	0.0310374	bf_duration_cont ~ methylation	bf_duration_cont ~ methylation + maternal_BMI + maternal_age + parity + mat_smk_preg + maternal_education + social_class + bf_intention + cell counts + SVs	1.00396	1.02406	chr6	43139680	SRF
cg11801851	-8.098	4.68925	-1.72693	0.0847027	-11.0793	5.1248	-2.16191	0.0310431	bf_duration_cont ~ methylation	bf_duration_cont ~ methylation + maternal_BMI + maternal_age + parity + mat_smk_preg + maternal_education + social_class + bf_intention + cell counts + SVs	1.00396	1.02406	chr1	161169164	NDUFS2;NDUFS2;ADAMTS4
cg13331136	-4.04315	11.747	-0.344187	0.730827	-42.5408	19.6785	-2.16179	0.0310485	bf_duration_cont ~ methylation	bf_duration_cont ~ methylation + maternal_BMI + maternal_age + parity + mat_smk_preg + maternal_education + social_class + bf_intention + cell counts + SVs	1.00396	1.02406	chr19	44100349	ZNF576;IRGQ;ZNF576
cg16495016	5.81882	2.93336	1.98367	0.0477543	6.58203	3.04473	2.16178	0.0310523	bf_duration_cont ~ methylation	bf_duration_cont ~ methylation + maternal_BMI + maternal_age + parity + mat_smk_preg + maternal_education + social_class + bf_intention + cell counts + SVs	1.00396	1.02406	chr7	17704924
cg11786558	-6.02829	3.30668	-1.82306	0.068794	-8.8461	4.09217	-2.16171	0.0310537	bf_duration_cont ~ methylation	bf_duration_cont ~ methylation + maternal_BMI + maternal_age + parity + mat_smk_preg + maternal_education + social_class + bf_intention + cell counts + SVs	1.00396	1.02406	chr17	2266589	SGSM2;SGSM2
cg00644922	11.6836	4.33009	2.69824	0.00716726	10.5157	4.86462	2.16167	0.0310552	bf_duration_cont ~ methylation	bf_duration_cont ~ methylation + maternal_BMI + maternal_age + parity + mat_smk_preg + maternal_education + social_class + bf_intention + cell counts + SVs	1.00396	1.02406	chr13	21711982
cg06123252	-4.95068	4.2202	-1.17309	0.241226	-12.1819	5.6354	-2.16168	0.0310558	bf_duration_cont ~ methylation	bf_duration_cont ~ methylation + maternal_BMI + maternal_age + parity + mat_smk_preg + maternal_education + social_class + bf_intention + cell counts + SVs	1.00396	1.02406	chr1	1901073	KIAA1751
cg24413068	9.11628	3.35503	2.7172	0.00677441	7.76447	3.59191	2.16165	0.0310576	bf_duration_cont ~ methylation	bf_duration_cont ~ methylation + maternal_BMI + maternal_age + parity + mat_smk_preg + maternal_education + social_class + bf_intention + cell counts + SVs	1.00396	1.02406	chr19	44502236	ZNF155;ZNF155
cg16683080	-4.8887	2.2878	-2.13685	0.0330179	-9.98119	4.61738	-2.16166	0.0310602	bf_duration_cont ~ methylation	bf_duration_cont ~ methylation + maternal_BMI + maternal_age + parity + mat_smk_preg + maternal_education + social_class + bf_intention + cell counts + SVs	1.00396	1.02406	chr8	53536234	RB1CC1;RB1CC1
cg00698646	-8.12079	4.60607	-1.76306	0.0784003	-10.0536	4.65098	-2.16161	0.031061	bf_duration_cont ~ methylation	bf_duration_cont ~ methylation + maternal_BMI + maternal_age + parity + mat_smk_preg + maternal_education + social_class + bf_intention + cell counts + SVs	1.00396	1.02406	chr9	136417855	ADAMTSL2;ADAMTSL2
cg20789378	-3.24972	2.75227	-1.18074	0.238173	-7.0021	3.23936	-2.16157	0.0310625	bf_duration_cont ~ methylation	bf_duration_cont ~ methylation + maternal_BMI + maternal_age + parity + mat_smk_preg + maternal_education + social_class + bf_intention + cell counts + SVs	1.00396	1.02406	chrX	102634244
cg17215438	-4.55642	4.52302	-1.00739	0.314158	-12.3616	5.71878	-2.16157	0.0310646	bf_duration_cont ~ methylation	bf_duration_cont ~ methylation + maternal_BMI + maternal_age + parity + mat_smk_preg + maternal_education + social_class + bf_intention + cell counts + SVs	1.00396	1.02406	chr1	55180680	TTC4
cg20285470	-12.3901	7.60056	-1.63015	0.103598	-16.4375	7.60435	-2.16159	0.0310647	bf_duration_cont ~ methylation	bf_duration_cont ~ methylation + maternal_BMI + maternal_age + parity + mat_smk_preg + maternal_education + social_class + bf_intention + cell counts + SVs	1.00396	1.02406	chr14	92786551
cg22264930	38.6993	14.9022	2.59688	0.00964481	32.8207	15.1832	2.16165	0.0310686	bf_duration_cont ~ methylation	bf_duration_cont ~ methylation + maternal_BMI + maternal_age + parity + mat_smk_preg + maternal_education + social_class + bf_intention + cell counts + SVs	1.00396	1.02406	chr17	15244482	TEKT3
cg09288320	-3.32708	2.09237	-1.5901	0.112343	-7.13781	3.30221	-2.16153	0.0310688	bf_duration_cont ~ methylation	bf_duration_cont ~ methylation + maternal_BMI + maternal_age + parity + mat_smk_preg + maternal_education + social_class + bf_intention + cell counts + SVs	1.00396	1.02406	chr2	210994670	C2orf67
cg22671798	-1.86889	0.96085	-1.94504	0.0522368	-1.96853	0.910729	-2.16149	0.0310691	bf_duration_cont ~ methylation	bf_duration_cont ~ methylation + maternal_BMI + maternal_age + parity + mat_smk_preg + maternal_education + social_class + bf_intention + cell counts + SVs	1.00396	1.02406	chr19	38229377	ZNF573
cg21451653	2.82326	1.99383	1.416	0.157295	4.24837	1.9655	2.16147	0.0310702	bf_duration_cont ~ methylation	bf_duration_cont ~ methylation + maternal_BMI + maternal_age + parity + mat_smk_preg + maternal_education + social_class + bf_intention + cell counts + SVs	1.00396	1.02406	chr12	34551994
cg23906144	-218.729	94.965	-2.30327	0.0216067	-210.382	97.3332	-2.16147	0.0310727	bf_duration_cont ~ methylation	bf_duration_cont ~ methylation + maternal_BMI + maternal_age + parity + mat_smk_preg + maternal_education + social_class + bf_intention + cell counts + SVs	1.00396	1.02406	chr17	1945509	OVCA2;DPH1
cg05331763	1.5654	0.630978	2.48091	0.0133777	1.29245	0.597968	2.1614	0.0310761	bf_duration_cont ~ methylation	bf_duration_cont ~ methylation + maternal_BMI + maternal_age + parity + mat_smk_preg + maternal_education + social_class + bf_intention + cell counts + SVs	1.00396	1.02406	chr17	80535367	FOXK2
cg11902062	2.15531	4.3929	0.490635	0.623865	11.6763	5.40229	2.16137	0.0310797	bf_duration_cont ~ methylation	bf_duration_cont ~ methylation + maternal_BMI + maternal_age + parity + mat_smk_preg + maternal_education + social_class + bf_intention + cell counts + SVs	1.00396	1.02406	chr11	61919905	INCENP;INCENP
cg04843066	3.42354	2.00338	1.70888	0.0879914	6.29959	2.91469	2.16132	0.0310824	bf_duration_cont ~ methylation	bf_duration_cont ~ methylation + maternal_BMI + maternal_age + parity + mat_smk_preg + maternal_education + social_class + bf_intention + cell counts + SVs	1.00396	1.02406	chrX	134654334	DDX26B
cg15704369	66.9108	24.6707	2.71216	0.00687855	65.6572	30.3782	2.16133	0.0310863	bf_duration_cont ~ methylation	bf_duration_cont ~ methylation + maternal_BMI + maternal_age + parity + mat_smk_preg + maternal_education + social_class + bf_intention + cell counts + SVs	1.00396	1.02406	chr1	84543558	PRKACB;PRKACB
cg05294095	27.7508	13.7326	2.02079	0.0437475	47.3779	21.9212	2.16128	0.0310868	bf_duration_cont ~ methylation	bf_duration_cont ~ methylation + maternal_BMI + maternal_age + parity + mat_smk_preg + maternal_education + social_class + bf_intention + cell counts + SVs	1.00396	1.02406	chr19	38865080	PSMD8
cg21124175	-6.91503	3.974	-1.74007	0.0823686	-10.712	4.95619	-2.16134	0.0310877	bf_duration_cont ~ methylation	bf_duration_cont ~ methylation + maternal_BMI + maternal_age + parity + mat_smk_preg + maternal_education + social_class + bf_intention + cell counts + SVs	1.00396	1.02406	chr19	57175488	ZNF835
cg26470338	6.29606	3.39084	1.85679	0.0638322	7.61242	3.52224	2.16124	0.0310885	bf_duration_cont ~ methylation	bf_duration_cont ~ methylation + maternal_BMI + maternal_age + parity + mat_smk_preg + maternal_education + social_class + bf_intention + cell counts + SVs	1.00396	1.02406	chr5	78283014	ARSB;ARSB
cg19103770	5.20738	3.39784	1.53256	0.12592	7.45923	3.45126	2.16131	0.0310893	bf_duration_cont ~ methylation	bf_duration_cont ~ methylation + maternal_BMI + maternal_age + parity + mat_smk_preg + maternal_education + social_class + bf_intention + cell counts + SVs	1.00396	1.02406	chr7	93520566	TFPI2
cg11228874	5.49453	2.8529	1.92595	0.0545841	12.4974	5.78254	2.16123	0.0310897	bf_duration_cont ~ methylation	bf_duration_cont ~ methylation + maternal_BMI + maternal_age + parity + mat_smk_preg + maternal_education + social_class + bf_intention + cell counts + SVs	1.00396	1.02406	chr1	1813727	GNB1
cg21645075	-9.07249	5.05261	-1.7956	0.0730698	-12.2294	5.65828	-2.16132	0.0310897	bf_duration_cont ~ methylation	bf_duration_cont ~ methylation + maternal_BMI + maternal_age + parity + mat_smk_preg + maternal_education + social_class + bf_intention + cell counts + SVs	1.00396	1.02406	chr1	246518620	SMYD3;SMYD3
cg04097543	17.4896	8.91296	1.96226	0.0502016	20.3362	9.40965	2.16121	0.0310977	bf_duration_cont ~ methylation	bf_duration_cont ~ methylation + maternal_BMI + maternal_age + parity + mat_smk_preg + maternal_education + social_class + bf_intention + cell counts + SVs	1.00396	1.02406	chr21	46685512	POFUT2;POFUT2;POFUT2
cg07146984	3.22668	2.84164	1.1355	0.256622	9.01839	4.17304	2.16111	0.0311005	bf_duration_cont ~ methylation	bf_duration_cont ~ methylation + maternal_BMI + maternal_age + parity + mat_smk_preg + maternal_education + social_class + bf_intention + cell counts + SVs	1.00396	1.02406	chr6	109706151
cg21600781	1.01115	2.20909	0.457723	0.647317	7.67831	3.55304	2.16106	0.0311024	bf_duration_cont ~ methylation	bf_duration_cont ~ methylation + maternal_BMI + maternal_age + parity + mat_smk_preg + maternal_education + social_class + bf_intention + cell counts + SVs	1.00396	1.02406	chr3	194301565
cg10163299	0.0851034	2.91779	0.0291671	0.976741	11.8177	5.46868	2.16097	0.0311116	bf_duration_cont ~ methylation	bf_duration_cont ~ methylation + maternal_BMI + maternal_age + parity + mat_smk_preg + maternal_education + social_class + bf_intention + cell counts + SVs	1.00396	1.02406	chr20	16728915	OTOR
cg00936895	6.61944	3.10924	2.12896	0.0336685	8.38897	3.882	2.16099	0.0311118	bf_duration_cont ~ methylation	bf_duration_cont ~ methylation + maternal_BMI + maternal_age + parity + mat_smk_preg + maternal_education + social_class + bf_intention + cell counts + SVs	1.00396	1.02406	chr14	35021986
cg14832998	11.1207	3.97829	2.79534	0.00535293	9.3409	4.32247	2.16101	0.0311126	bf_duration_cont ~ methylation	bf_duration_cont ~ methylation + maternal_BMI + maternal_age + parity + mat_smk_preg + maternal_education + social_class + bf_intention + cell counts + SVs	1.00396	1.02406	chr7	157530956	PTPRN2;PTPRN2;PTPRN2
cg20783806	1.37088	6.87358	0.199442	0.841985	22.511	10.4174	2.1609	0.0311163	bf_duration_cont ~ methylation	bf_duration_cont ~ methylation + maternal_BMI + maternal_age + parity + mat_smk_preg + maternal_education + social_class + bf_intention + cell counts + SVs	1.00396	1.02406	chr2	419684
cg26104297	-4.16198	6.62693	-0.62804	0.530218	-17.3742	8.04027	-2.1609	0.0311169	bf_duration_cont ~ methylation	bf_duration_cont ~ methylation + maternal_BMI + maternal_age + parity + mat_smk_preg + maternal_education + social_class + bf_intention + cell counts + SVs	1.00396	1.02406	chr10	15762076	ITGA8
cg26220972	-12.2535	6.29493	-1.94657	0.0520576	-14.0851	6.51808	-2.16093	0.031117	bf_duration_cont ~ methylation	bf_duration_cont ~ methylation + maternal_BMI + maternal_age + parity + mat_smk_preg + maternal_education + social_class + bf_intention + cell counts + SVs	1.00396	1.02406	chr6	52600483
cg02348347	-3.9173	2.19991	-1.78066	0.0754734	-6.05382	2.80157	-2.16087	0.031117	bf_duration_cont ~ methylation	bf_duration_cont ~ methylation + maternal_BMI + maternal_age + parity + mat_smk_preg + maternal_education + social_class + bf_intention + cell counts + SVs	1.00396	1.02406	chr19	45935631
cg01838497	-6.89779	3.88935	-1.77351	0.0766536	-8.81132	4.07767	-2.16087	0.0311182	bf_duration_cont ~ methylation	bf_duration_cont ~ methylation + maternal_BMI + maternal_age + parity + mat_smk_preg + maternal_education + social_class + bf_intention + cell counts + SVs	1.00396	1.02406	chr8	10512769	RP1L1
cg09955523	-3.53105	2.70621	-1.3048	0.192463	-8.37595	3.87628	-2.16082	0.0311207	bf_duration_cont ~ methylation	bf_duration_cont ~ methylation + maternal_BMI + maternal_age + parity + mat_smk_preg + maternal_education + social_class + bf_intention + cell counts + SVs	1.00396	1.02406	chr20	39948552
cg19996418	-15.6535	6.99642	-2.23736	0.0256315	-18.1291	8.38995	-2.16081	0.0311242	bf_duration_cont ~ methylation	bf_duration_cont ~ methylation + maternal_BMI + maternal_age + parity + mat_smk_preg + maternal_education + social_class + bf_intention + cell counts + SVs	1.00396	1.02406	chr8	145737578	RECQL4
cg22620858	20.7068	12.3047	1.68284	0.0929416	26.1411	12.0971	2.16094	0.0311249	bf_duration_cont ~ methylation	bf_duration_cont ~ methylation + maternal_BMI + maternal_age + parity + mat_smk_preg + maternal_education + social_class + bf_intention + cell counts + SVs	1.00396	1.02406	chr13	80917437
cg26226576	-7.08237	7.598	-0.932136	0.351644	-21.6877	10.037	-2.16078	0.031127	bf_duration_cont ~ methylation	bf_duration_cont ~ methylation + maternal_BMI + maternal_age + parity + mat_smk_preg + maternal_education + social_class + bf_intention + cell counts + SVs	1.00396	1.02406	chr1	234721577
cg06961439	9.96799	5.14421	1.93771	0.0531339	13.5669	6.27864	2.1608	0.0311284	bf_duration_cont ~ methylation	bf_duration_cont ~ methylation + maternal_BMI + maternal_age + parity + mat_smk_preg + maternal_education + social_class + bf_intention + cell counts + SVs	1.00396	1.02406	chr7	149570036	ATP6V0E2;ATP6V0E2;LOC401431
cg14228343	-5.01687	2.61189	-1.92078	0.055237	-11.5435	5.34236	-2.16075	0.0311298	bf_duration_cont ~ methylation	bf_duration_cont ~ methylation + maternal_BMI + maternal_age + parity + mat_smk_preg + maternal_education + social_class + bf_intention + cell counts + SVs	1.00396	1.02406	chr13	34511767	RFC3
cg24048437	9.95654	6.83922	1.4558	0.145974	21.6366	10.0136	2.16072	0.0311314	bf_duration_cont ~ methylation	bf_duration_cont ~ methylation + maternal_BMI + maternal_age + parity + mat_smk_preg + maternal_education + social_class + bf_intention + cell counts + SVs	1.00396	1.02406	chr5	53656287
cg02626667	6.0542	3.52924	1.71544	0.0867833	11.6487	5.3912	2.16069	0.0311326	bf_duration_cont ~ methylation	bf_duration_cont ~ methylation + maternal_BMI + maternal_age + parity + mat_smk_preg + maternal_education + social_class + bf_intention + cell counts + SVs	1.00396	1.02406	chr19	14911831	OR7C1
cg23257289	-8.40022	5.19376	-1.61737	0.106328	-14.3942	6.66185	-2.1607	0.0311333	bf_duration_cont ~ methylation	bf_duration_cont ~ methylation + maternal_BMI + maternal_age + parity + mat_smk_preg + maternal_education + social_class + bf_intention + cell counts + SVs	1.00396	1.02406	chr12	62490552	FAM19A2
cg27316598	-3.9214	2.61296	-1.50075	0.133951	-6.05766	2.80358	-2.16069	0.0311347	bf_duration_cont ~ methylation	bf_duration_cont ~ methylation + maternal_BMI + maternal_age + parity + mat_smk_preg + maternal_education + social_class + bf_intention + cell counts + SVs	1.00396	1.02406	chr3	72704361
cg09216620	6.6753	3.01811	2.21175	0.0273601	9.67428	4.4776	2.1606	0.031138	bf_duration_cont ~ methylation	bf_duration_cont ~ methylation + maternal_BMI + maternal_age + parity + mat_smk_preg + maternal_education + social_class + bf_intention + cell counts + SVs	1.00396	1.02406	chr3	178425722	KCNMB2;KCNMB2
cg14549849	-8.75396	7.67057	-1.14124	0.254225	-20.0173	9.26481	-2.16057	0.0311403	bf_duration_cont ~ methylation	bf_duration_cont ~ methylation + maternal_BMI + maternal_age + parity + mat_smk_preg + maternal_education + social_class + bf_intention + cell counts + SVs	1.00396	1.02406	chr7	6539550	GRID2IP
cg01447344	20.3749	8.72428	2.33542	0.0198538	20.0225	9.26696	2.16063	0.0311408	bf_duration_cont ~ methylation	bf_duration_cont ~ methylation + maternal_BMI + maternal_age + parity + mat_smk_preg + maternal_education + social_class + bf_intention + cell counts + SVs	1.00396	1.02406	chr1	159989137
cg22495124	-15.585	6.66245	-2.33923	0.0196515	-15.0165	6.95045	-2.1605	0.0311462	bf_duration_cont ~ methylation	bf_duration_cont ~ methylation + maternal_BMI + maternal_age + parity + mat_smk_preg + maternal_education + social_class + bf_intention + cell counts + SVs	1.00396	1.02406	chr17	64873528	CACNG5;CACNG5
cg03244997	-0.408553	3.25992	-0.125326	0.900307	-13.8147	6.39426	-2.16048	0.031147	bf_duration_cont ~ methylation	bf_duration_cont ~ methylation + maternal_BMI + maternal_age + parity + mat_smk_preg + maternal_education + social_class + bf_intention + cell counts + SVs	1.00396	1.02406	chr17	43503144	ARHGAP27
cg12018403	28.6455	12.8856	2.22307	0.0265906	29.3288	13.5745	2.16058	0.0311479	bf_duration_cont ~ methylation	bf_duration_cont ~ methylation + maternal_BMI + maternal_age + parity + mat_smk_preg + maternal_education + social_class + bf_intention + cell counts + SVs	1.00396	1.02406	chr19	55677414	C19orf51
cg05006211	7.80323	3.95689	1.97206	0.0490631	9.28612	4.29817	2.16048	0.0311486	bf_duration_cont ~ methylation	bf_duration_cont ~ methylation + maternal_BMI + maternal_age + parity + mat_smk_preg + maternal_education + social_class + bf_intention + cell counts + SVs	1.00396	1.02406	chr22	48896486	FAM19A5
cg24705551	-8.83525	6.51965	-1.35517	0.175883	-20.8688	9.65899	-2.16056	0.0311498	bf_duration_cont ~ methylation	bf_duration_cont ~ methylation + maternal_BMI + maternal_age + parity + mat_smk_preg + maternal_education + social_class + bf_intention + cell counts + SVs	1.00396	1.02406	chr8	24774647	NEFM;NEFM
cg21325822	3.98296	2.10737	1.89001	0.059238	6.03705	2.79438	2.16042	0.0311515	bf_duration_cont ~ methylation	bf_duration_cont ~ methylation + maternal_BMI + maternal_age + parity + mat_smk_preg + maternal_education + social_class + bf_intention + cell counts + SVs	1.00396	1.02406	chr3	154497591
cg19350682	184.231	148.175	1.24334	0.214237	322.373	149.214	2.16047	0.0311546	bf_duration_cont ~ methylation	bf_duration_cont ~ methylation + maternal_BMI + maternal_age + parity + mat_smk_preg + maternal_education + social_class + bf_intention + cell counts + SVs	1.00396	1.02406	chr7	100425236	EPHB4
cg20707666	-37.5597	29.8278	-1.25922	0.208446	-72.6196	33.6142	-2.16039	0.0311582	bf_duration_cont ~ methylation	bf_duration_cont ~ methylation + maternal_BMI + maternal_age + parity + mat_smk_preg + maternal_education + social_class + bf_intention + cell counts + SVs	1.00396	1.02406	chr12	100593834	ACTR6
cg20406267	15.7166	6.22734	2.52381	0.0118678	16.9933	7.86605	2.16033	0.0311614	bf_duration_cont ~ methylation	bf_duration_cont ~ methylation + maternal_BMI + maternal_age + parity + mat_smk_preg + maternal_education + social_class + bf_intention + cell counts + SVs	1.00396	1.02406	chr11	34377921	ABTB2
cg26329992	-3.52502	6.7384	-0.523124	0.601084	-19.122	8.85124	-2.16037	0.031162	bf_duration_cont ~ methylation	bf_duration_cont ~ methylation + maternal_BMI + maternal_age + parity + mat_smk_preg + maternal_education + social_class + bf_intention + cell counts + SVs	1.00396	1.02406	chr4	56719469	EXOC1;EXOC1;EXOC1
cg10147027	19.967	7.3797	2.70566	0.00701393	21.0975	9.76566	2.16037	0.0311627	bf_duration_cont ~ methylation	bf_duration_cont ~ methylation + maternal_BMI + maternal_age + parity + mat_smk_preg + maternal_education + social_class + bf_intention + cell counts + SVs	1.00396	1.02406	chr1	247274454	C1orf229;C1orf229
cg11665745	108.015	65.6633	1.64499	0.100497	172.223	79.7225	2.16029	0.031163	bf_duration_cont ~ methylation	bf_duration_cont ~ methylation + maternal_BMI + maternal_age + parity + mat_smk_preg + maternal_education + social_class + bf_intention + cell counts + SVs	1.00396	1.02406	chr2	54198366	PSME4
cg01812070	-7.11393	11.1738	-0.636661	0.524598	-26.2776	12.1628	-2.16048	0.0311632	bf_duration_cont ~ methylation	bf_duration_cont ~ methylation + maternal_BMI + maternal_age + parity + mat_smk_preg + maternal_education + social_class + bf_intention + cell counts + SVs	1.00396	1.02406	chr2	71016724	FIGLA
cg19928943	-4.39344	3.68839	-1.19115	0.234072	-11.0352	5.10815	-2.1603	0.0311681	bf_duration_cont ~ methylation	bf_duration_cont ~ methylation + maternal_BMI + maternal_age + parity + mat_smk_preg + maternal_education + social_class + bf_intention + cell counts + SVs	1.00396	1.02406	chr14	83767935
cg16989180	6.78813	3.74901	1.81065	0.0706954	9.83007	4.55071	2.16012	0.0311754	bf_duration_cont ~ methylation	bf_duration_cont ~ methylation + maternal_BMI + maternal_age + parity + mat_smk_preg + maternal_education + social_class + bf_intention + cell counts + SVs	1.00396	1.02406	chr1	145097220	SEC22B
cg06288697	25.6471	9.35803	2.74065	0.00631526	20.2602	9.37941	2.16007	0.031181	bf_duration_cont ~ methylation	bf_duration_cont ~ methylation + maternal_BMI + maternal_age + parity + mat_smk_preg + maternal_education + social_class + bf_intention + cell counts + SVs	1.00396	1.02406	chr2	71192044	ATP6V1B1
cg17868307	-3.63224	5.62221	-0.646051	0.518496	-17.7088	8.19824	-2.16007	0.031184	bf_duration_cont ~ methylation	bf_duration_cont ~ methylation + maternal_BMI + maternal_age + parity + mat_smk_preg + maternal_education + social_class + bf_intention + cell counts + SVs	1.00396	1.02406	chr7	73597649	EIF4H;EIF4H
cg14632906	4.96096	2.82268	1.75754	0.079336	7.76507	3.59495	2.15999	0.0311852	bf_duration_cont ~ methylation	bf_duration_cont ~ methylation + maternal_BMI + maternal_age + parity + mat_smk_preg + maternal_education + social_class + bf_intention + cell counts + SVs	1.00396	1.02406	chr12	52485429
cg14717069	-3.93242	1.94068	-2.02632	0.0431742	-10.0722	4.66311	-2.15997	0.0311866	bf_duration_cont ~ methylation	bf_duration_cont ~ methylation + maternal_BMI + maternal_age + parity + mat_smk_preg + maternal_education + social_class + bf_intention + cell counts + SVs	1.00396	1.02406	chr13	103945151
cg06409934	-2.60363	3.30347	-0.78815	0.430921	-7.85594	3.63706	-2.15997	0.0311875	bf_duration_cont ~ methylation	bf_duration_cont ~ methylation + maternal_BMI + maternal_age + parity + mat_smk_preg + maternal_education + social_class + bf_intention + cell counts + SVs	1.00396	1.02406	chrX	100184041	XKRX
cg05648345	-71.4102	36.5945	-1.95139	0.0514818	-92.9613	43.0373	-2.16002	0.0311889	bf_duration_cont ~ methylation	bf_duration_cont ~ methylation + maternal_BMI + maternal_age + parity + mat_smk_preg + maternal_education + social_class + bf_intention + cell counts + SVs	1.00396	1.02406	chr19	10662621	ATG4D;MIR1238
cg02227904	-6.44541	3.5747	-1.80306	0.0718818	-8.3437	3.86293	-2.15994	0.0311905	bf_duration_cont ~ methylation	bf_duration_cont ~ methylation + maternal_BMI + maternal_age + parity + mat_smk_preg + maternal_education + social_class + bf_intention + cell counts + SVs	1.00396	1.02406	chr19	30165555	PLEKHF1
cg22966302	-8.86628	4.75121	-1.86611	0.0625147	-12.0425	5.57551	-2.15988	0.0311944	bf_duration_cont ~ methylation	bf_duration_cont ~ methylation + maternal_BMI + maternal_age + parity + mat_smk_preg + maternal_education + social_class + bf_intention + cell counts + SVs	1.00396	1.02406	chr19	13196617	NFIX
cg23389215	-3.03957	2.5437	-1.19494	0.232581	-8.08299	3.74234	-2.15987	0.0311944	bf_duration_cont ~ methylation	bf_duration_cont ~ methylation + maternal_BMI + maternal_age + parity + mat_smk_preg + maternal_education + social_class + bf_intention + cell counts + SVs	1.00396	1.02406	chr11	64375765	NRXN2;NRXN2;NRXN2
cg03223100	0.39844	2.05921	0.193492	0.846639	8.35436	3.86802	2.15986	0.0311956	bf_duration_cont ~ methylation	bf_duration_cont ~ methylation + maternal_BMI + maternal_age + parity + mat_smk_preg + maternal_education + social_class + bf_intention + cell counts + SVs	1.00396	1.02406	chr2	178137973
cg02917601	5.12281	3.27839	1.5626	0.118676	7.69568	3.56304	2.15986	0.0311968	bf_duration_cont ~ methylation	bf_duration_cont ~ methylation + maternal_BMI + maternal_age + parity + mat_smk_preg + maternal_education + social_class + bf_intention + cell counts + SVs	1.00396	1.02406	chr7	148922008	ZNF282
cg04522432	6.52149	3.5014	1.86254	0.063016	7.40767	3.42974	2.15984	0.0311972	bf_duration_cont ~ methylation	bf_duration_cont ~ methylation + maternal_BMI + maternal_age + parity + mat_smk_preg + maternal_education + social_class + bf_intention + cell counts + SVs	1.00396	1.02406	chr6	29618347
cg17735399	22.2067	8.26322	2.68741	0.00740297	21.1898	9.81064	2.15988	0.0311986	bf_duration_cont ~ methylation	bf_duration_cont ~ methylation + maternal_BMI + maternal_age + parity + mat_smk_preg + maternal_education + social_class + bf_intention + cell counts + SVs	1.00396	1.02406	chr2	171079057	MYO3B;MYO3B;MYO3B
cg13076843	-6.76627	8.14124	-0.831111	0.406244	-22.2479	10.3007	-2.15986	0.0311986	bf_duration_cont ~ methylation	bf_duration_cont ~ methylation + maternal_BMI + maternal_age + parity + mat_smk_preg + maternal_education + social_class + bf_intention + cell counts + SVs	1.00396	1.02406	chr17	74475294	RHBDF2;RHBDF2
cg17671280	19.3351	8.1818	2.36318	0.0184415	28.4722	13.1824	2.15986	0.0312018	bf_duration_cont ~ methylation	bf_duration_cont ~ methylation + maternal_BMI + maternal_age + parity + mat_smk_preg + maternal_education + social_class + bf_intention + cell counts + SVs	1.00396	1.02406	chr4	186990202	TLR3
cg09249084	24.9218	11.8997	2.09433	0.0366554	30.0488	13.9124	2.15985	0.0312021	bf_duration_cont ~ methylation	bf_duration_cont ~ methylation + maternal_BMI + maternal_age + parity + mat_smk_preg + maternal_education + social_class + bf_intention + cell counts + SVs	1.00396	1.02406	chr1	68659894	GPR177;GPR177
cg06811800	-7.30593	4.25572	-1.71673	0.0865508	-9.14057	4.23215	-2.15979	0.0312063	bf_duration_cont ~ methylation	bf_duration_cont ~ methylation + maternal_BMI + maternal_age + parity + mat_smk_preg + maternal_education + social_class + bf_intention + cell counts + SVs	1.00396	1.02406	chr13	114312105	ATP4B
cg12904795	76.7962	90.2891	0.850558	0.395356	199.714	92.4714	2.15973	0.0312074	bf_duration_cont ~ methylation	bf_duration_cont ~ methylation + maternal_BMI + maternal_age + parity + mat_smk_preg + maternal_education + social_class + bf_intention + cell counts + SVs	1.00396	1.02406	chr2	64245812	VPS54;VPS54
cg19989043	7.49689	3.98571	1.88094	0.0604648	13.0029	6.02073	2.15969	0.0312096	bf_duration_cont ~ methylation	bf_duration_cont ~ methylation + maternal_BMI + maternal_age + parity + mat_smk_preg + maternal_education + social_class + bf_intention + cell counts + SVs	1.00396	1.02406	chr6	47468193	CD2AP
cg27223769	20.6629	14.3627	1.43865	0.150783	32.7994	15.1865	2.15977	0.0312119	bf_duration_cont ~ methylation	bf_duration_cont ~ methylation + maternal_BMI + maternal_age + parity + mat_smk_preg + maternal_education + social_class + bf_intention + cell counts + SVs	1.00396	1.02406	chr2	47403360	CALM2
cg04956624	5.66842	3.84038	1.47601	0.140469	8.73573	4.04497	2.15965	0.0312129	bf_duration_cont ~ methylation	bf_duration_cont ~ methylation + maternal_BMI + maternal_age + parity + mat_smk_preg + maternal_education + social_class + bf_intention + cell counts + SVs	1.00396	1.02406	chr11	116238356
cg08043345	-3.73066	2.90308	-1.28507	0.199265	-6.7597	3.13003	-2.15963	0.0312141	bf_duration_cont ~ methylation	bf_duration_cont ~ methylation + maternal_BMI + maternal_age + parity + mat_smk_preg + maternal_education + social_class + bf_intention + cell counts + SVs	1.00396	1.02406	chr19	1496580	REEP6
cg23793946	-89.6346	35.8923	-2.49732	0.012792	-77.7404	35.9937	-2.15983	0.0312162	bf_duration_cont ~ methylation	bf_duration_cont ~ methylation + maternal_BMI + maternal_age + parity + mat_smk_preg + maternal_education + social_class + bf_intention + cell counts + SVs	1.00396	1.02406	chr6	170402161
cg04475193	-7.46912	4.7481	-1.57308	0.116237	-14.508	6.71769	-2.15967	0.0312173	bf_duration_cont ~ methylation	bf_duration_cont ~ methylation + maternal_BMI + maternal_age + parity + mat_smk_preg + maternal_education + social_class + bf_intention + cell counts + SVs	1.00396	1.02406	chr5	132303723
cg24870846	71.2322	31.982	2.22726	0.026306	92.5412	42.8503	2.15964	0.0312193	bf_duration_cont ~ methylation	bf_duration_cont ~ methylation + maternal_BMI + maternal_age + parity + mat_smk_preg + maternal_education + social_class + bf_intention + cell counts + SVs	1.00396	1.02406	chr3	195809251	TFRC;TFRC
cg25730577	22.5915	19.6717	1.14843	0.251262	60.317	27.9284	2.1597	0.0312196	bf_duration_cont ~ methylation	bf_duration_cont ~ methylation + maternal_BMI + maternal_age + parity + mat_smk_preg + maternal_education + social_class + bf_intention + cell counts + SVs	1.00396	1.02406	chr1	110453002	CSF1;CSF1;CSF1;CSF1
cg20533955	-69.9502	36.1033	-1.9375	0.0531579	-82.9401	38.4055	-2.15959	0.0312209	bf_duration_cont ~ methylation	bf_duration_cont ~ methylation + maternal_BMI + maternal_age + parity + mat_smk_preg + maternal_education + social_class + bf_intention + cell counts + SVs	1.00396	1.02406	chr8	17780351	PCM1
cg24617696	-24.6545	25.227	-0.977308	0.328827	-55.5374	25.7148	-2.15974	0.0312225	bf_duration_cont ~ methylation	bf_duration_cont ~ methylation + maternal_BMI + maternal_age + parity + mat_smk_preg + maternal_education + social_class + bf_intention + cell counts + SVs	1.00396	1.02406	chr2	121104312	INHBB
cg23113350	12.1677	5.57349	2.18314	0.0294208	13.0801	6.05681	2.15957	0.0312274	bf_duration_cont ~ methylation	bf_duration_cont ~ methylation + maternal_BMI + maternal_age + parity + mat_smk_preg + maternal_education + social_class + bf_intention + cell counts + SVs	1.00396	1.02406	chr1	92352404	TGFBR3
cg01133433	70.6441	30.6876	2.30204	0.0216789	75.1696	34.8086	2.15951	0.0312282	bf_duration_cont ~ methylation	bf_duration_cont ~ methylation + maternal_BMI + maternal_age + parity + mat_smk_preg + maternal_education + social_class + bf_intention + cell counts + SVs	1.00396	1.02406	chr8	50822195
cg26419883	5.14191	2.87778	1.78677	0.07448	6.74362	3.12288	2.15942	0.0312295	bf_duration_cont ~ methylation	bf_duration_cont ~ methylation + maternal_BMI + maternal_age + parity + mat_smk_preg + maternal_education + social_class + bf_intention + cell counts + SVs	1.00396	1.02406	chr11	2434192	TRPM5
cg23065561	-11.6289	8.72525	-1.33278	0.183112	-24.3738	11.2871	-2.15945	0.0312298	bf_duration_cont ~ methylation	bf_duration_cont ~ methylation + maternal_BMI + maternal_age + parity + mat_smk_preg + maternal_education + social_class + bf_intention + cell counts + SVs	1.00396	1.02406	chr4	53522876	USP46;USP46
cg25455811	18.2383	7.09051	2.57222	0.010346	15.9045	7.36512	2.15943	0.0312315	bf_duration_cont ~ methylation	bf_duration_cont ~ methylation + maternal_BMI + maternal_age + parity + mat_smk_preg + maternal_education + social_class + bf_intention + cell counts + SVs	1.00396	1.02406	chr5	77072789	TBCA
cg18198545	1.68319	2.52306	0.667121	0.504951	8.09314	3.7479	2.15938	0.0312327	bf_duration_cont ~ methylation	bf_duration_cont ~ methylation + maternal_BMI + maternal_age + parity + mat_smk_preg + maternal_education + social_class + bf_intention + cell counts + SVs	1.00396	1.02406	chr1	160255804	PEX19;PEX19
cg11195689	-8.74102	4.42604	-1.97491	0.0487391	-12.7715	5.91442	-2.15938	0.0312347	bf_duration_cont ~ methylation	bf_duration_cont ~ methylation + maternal_BMI + maternal_age + parity + mat_smk_preg + maternal_education + social_class + bf_intention + cell counts + SVs	1.00396	1.02406	chr15	93127878
cg24154246	3.62689	3.35818	1.08002	0.28057	8.34533	3.86475	2.15934	0.0312364	bf_duration_cont ~ methylation	bf_duration_cont ~ methylation + maternal_BMI + maternal_age + parity + mat_smk_preg + maternal_education + social_class + bf_intention + cell counts + SVs	1.00396	1.02406	chr3	44283251	C3orf77
cg08788712	1.07183	1.81315	0.591144	0.554646	5.61129	2.59863	2.15932	0.0312374	bf_duration_cont ~ methylation	bf_duration_cont ~ methylation + maternal_BMI + maternal_age + parity + mat_smk_preg + maternal_education + social_class + bf_intention + cell counts + SVs	1.00396	1.02406	chr17	55604163	MSI2;MSI2
cg03700001	24.3495	9.06957	2.68475	0.00746898	19.6309	9.09045	2.15951	0.0312435	bf_duration_cont ~ methylation	bf_duration_cont ~ methylation + maternal_BMI + maternal_age + parity + mat_smk_preg + maternal_education + social_class + bf_intention + cell counts + SVs	1.00396	1.02406	chr12	133073220	FBRSL1
cg25623522	-4.57366	3.19213	-1.43279	0.152446	-11.0938	5.13762	-2.15933	0.0312443	bf_duration_cont ~ methylation	bf_duration_cont ~ methylation + maternal_BMI + maternal_age + parity + mat_smk_preg + maternal_education + social_class + bf_intention + cell counts + SVs	1.00396	1.02406	chr13	106117086	DAOA;DAOA;DAOA
cg17108095	-27.7198	21.5035	-1.28909	0.197869	-49.6299	22.9849	-2.15924	0.0312467	bf_duration_cont ~ methylation	bf_duration_cont ~ methylation + maternal_BMI + maternal_age + parity + mat_smk_preg + maternal_education + social_class + bf_intention + cell counts + SVs	1.00396	1.02406	chr6	167093129	RPS6KA2
cg07509935	1.87511	1.51623	1.23669	0.216686	3.40693	1.57789	2.15917	0.0312491	bf_duration_cont ~ methylation	bf_duration_cont ~ methylation + maternal_BMI + maternal_age + parity + mat_smk_preg + maternal_education + social_class + bf_intention + cell counts + SVs	1.00396	1.02406	chr14	24780167	LTB4R2;LTB4R2;LTB4R2;LTB4R;CIDEB;CIDEB
cg07224514	-11.6433	7.8958	-1.47462	0.140848	-20.0588	9.28992	-2.1592	0.0312523	bf_duration_cont ~ methylation	bf_duration_cont ~ methylation + maternal_BMI + maternal_age + parity + mat_smk_preg + maternal_education + social_class + bf_intention + cell counts + SVs	1.00396	1.02406	chr3	187182765
cg25826644	-10.6645	6.96827	-1.53044	0.126435	-14.8575	6.88153	-2.15904	0.0312591	bf_duration_cont ~ methylation	bf_duration_cont ~ methylation + maternal_BMI + maternal_age + parity + mat_smk_preg + maternal_education + social_class + bf_intention + cell counts + SVs	1.00396	1.02406	chr7	1137374	C7orf50;C7orf50;C7orf50
cg12025436	-9.63706	5.34234	-1.8039	0.0717492	-13.029	6.03469	-2.15902	0.0312614	bf_duration_cont ~ methylation	bf_duration_cont ~ methylation + maternal_BMI + maternal_age + parity + mat_smk_preg + maternal_education + social_class + bf_intention + cell counts + SVs	1.00396	1.02406	chr17	80034445
cg01611134	17.3391	6.84456	2.53327	0.0115557	17.5391	8.12357	2.15904	0.0312625	bf_duration_cont ~ methylation	bf_duration_cont ~ methylation + maternal_BMI + maternal_age + parity + mat_smk_preg + maternal_education + social_class + bf_intention + cell counts + SVs	1.00396	1.02406	chr12	48499475	SENP1;SENP1;PFKM
cg13747794	3.38941	7.95577	0.426031	0.670238	-38.9475	18.04	-2.15895	0.0312664	bf_duration_cont ~ methylation	bf_duration_cont ~ methylation + maternal_BMI + maternal_age + parity + mat_smk_preg + maternal_education + social_class + bf_intention + cell counts + SVs	1.00396	1.02406	chr15	78557094	DNAJA4;DNAJA4;DNAJA4;DNAJA4
cg03200631	-9.86668	4.6579	-2.11827	0.0345655	-9.94032	4.60427	-2.15893	0.0312704	bf_duration_cont ~ methylation	bf_duration_cont ~ methylation + maternal_BMI + maternal_age + parity + mat_smk_preg + maternal_education + social_class + bf_intention + cell counts + SVs	1.00396	1.02406	chr16	11375333	PRM1
cg20303441	58.7219	76.9198	0.763417	0.445517	218.384	101.156	2.15889	0.031274	bf_duration_cont ~ methylation	bf_duration_cont ~ methylation + maternal_BMI + maternal_age + parity + mat_smk_preg + maternal_education + social_class + bf_intention + cell counts + SVs	1.00396	1.02406	chr2	25496390	DNMT3A;DNMT3A
cg03113254	18.3187	5.47764	3.34426	0.000876899	13.7796	6.3827	2.15889	0.0312745	bf_duration_cont ~ methylation	bf_duration_cont ~ methylation + maternal_BMI + maternal_age + parity + mat_smk_preg + maternal_education + social_class + bf_intention + cell counts + SVs	1.00396	1.02406	chr4	174439179
cg15969203	-4.73475	4.40882	-1.07393	0.283289	-10.5794	4.9007	-2.15875	0.031283	bf_duration_cont ~ methylation	bf_duration_cont ~ methylation + maternal_BMI + maternal_age + parity + mat_smk_preg + maternal_education + social_class + bf_intention + cell counts + SVs	1.00396	1.02406	chr11	1030629	MUC6
cg21678377	88.2335	42.7425	2.0643	0.0394258	99.3074	46.0015	2.15878	0.0312865	bf_duration_cont ~ methylation	bf_duration_cont ~ methylation + maternal_BMI + maternal_age + parity + mat_smk_preg + maternal_education + social_class + bf_intention + cell counts + SVs	1.00396	1.02406	chr2	115919009	DPP10;DPP10
cg14728856	-6.16795	4.28091	-1.4408	0.150164	-11.6555	5.39931	-2.15871	0.0312865	bf_duration_cont ~ methylation	bf_duration_cont ~ methylation + maternal_BMI + maternal_age + parity + mat_smk_preg + maternal_education + social_class + bf_intention + cell counts + SVs	1.00396	1.02406	chrX	47052534	UBA1;UBA1
cg22609829	-3.14134	2.3632	-1.32928	0.184262	-8.54304	3.95754	-2.15868	0.0312876	bf_duration_cont ~ methylation	bf_duration_cont ~ methylation + maternal_BMI + maternal_age + parity + mat_smk_preg + maternal_education + social_class + bf_intention + cell counts + SVs	1.00396	1.02406	chr5	159707484	CCNJL
cg19139729	7.68152	3.45605	2.22263	0.0266155	7.2327	3.35052	2.15868	0.0312905	bf_duration_cont ~ methylation	bf_duration_cont ~ methylation + maternal_BMI + maternal_age + parity + mat_smk_preg + maternal_education + social_class + bf_intention + cell counts + SVs	1.00396	1.02406	chr19	48389562	SULT2A1;SULT2A1
cg06639073	1.78375	2.61421	0.682328	0.495295	8.50901	3.94186	2.15863	0.0312916	bf_duration_cont ~ methylation	bf_duration_cont ~ methylation + maternal_BMI + maternal_age + parity + mat_smk_preg + maternal_education + social_class + bf_intention + cell counts + SVs	1.00396	1.02406	chr3	175930468
cg04105966	-3.0343	1.82625	-1.66149	0.0971375	-3.79779	1.75935	-2.15863	0.0312923	bf_duration_cont ~ methylation	bf_duration_cont ~ methylation + maternal_BMI + maternal_age + parity + mat_smk_preg + maternal_education + social_class + bf_intention + cell counts + SVs	1.00396	1.02406	chr18	908745	ADCYAP1;ADCYAP1
cg02389938	9.67928	3.64037	2.65887	0.00804957	7.64714	3.54273	2.15854	0.0312982	bf_duration_cont ~ methylation	bf_duration_cont ~ methylation + maternal_BMI + maternal_age + parity + mat_smk_preg + maternal_education + social_class + bf_intention + cell counts + SVs	1.00396	1.02406	chr12	99768228	ANKS1B
cg25561821	-0.218077	1.85849	-0.117341	0.906629	7.20592	3.33836	2.15852	0.0312997	bf_duration_cont ~ methylation	bf_duration_cont ~ methylation + maternal_BMI + maternal_age + parity + mat_smk_preg + maternal_education + social_class + bf_intention + cell counts + SVs	1.00396	1.02406	chr8	1053439
cg23740758	-4.8268	2.39162	-2.01822	0.044013	-5.50823	2.55186	-2.15852	0.0313002	bf_duration_cont ~ methylation	bf_duration_cont ~ methylation + maternal_BMI + maternal_age + parity + mat_smk_preg + maternal_education + social_class + bf_intention + cell counts + SVs	1.00396	1.02406	chr6	11324433	NEDD9
cg22499893	4.26993	2.01675	2.11724	0.0346513	4.58272	2.1231	2.1585	0.0313022	bf_duration_cont ~ methylation	bf_duration_cont ~ methylation + maternal_BMI + maternal_age + parity + mat_smk_preg + maternal_education + social_class + bf_intention + cell counts + SVs	1.00396	1.02406	chr1	24307535	SFRS13A;SFRS13A
cg17787288	51.2955	25.0383	2.04868	0.0409337	58.0931	26.913	2.15855	0.031303	bf_duration_cont ~ methylation	bf_duration_cont ~ methylation + maternal_BMI + maternal_age + parity + mat_smk_preg + maternal_education + social_class + bf_intention + cell counts + SVs	1.00396	1.02406	chr2	176979788
cg10028823	-4.89283	3.40346	-1.4376	0.15107	-7.74927	3.59013	-2.15849	0.0313034	bf_duration_cont ~ methylation	bf_duration_cont ~ methylation + maternal_BMI + maternal_age + parity + mat_smk_preg + maternal_education + social_class + bf_intention + cell counts + SVs	1.00396	1.02406	chr7	1952561	MAD1L1;MAD1L1;MAD1L1
cg19747232	8.47559	2.98338	2.84094	0.00465159	7.21657	3.34334	2.15849	0.0313042	bf_duration_cont ~ methylation	bf_duration_cont ~ methylation + maternal_BMI + maternal_age + parity + mat_smk_preg + maternal_education + social_class + bf_intention + cell counts + SVs	1.00396	1.02406	chr17	32483560	ACCN1;ACCN1
cg04880657	4.8668	6.08593	0.799681	0.424216	18.5163	8.5782	2.15852	0.0313046	bf_duration_cont ~ methylation	bf_duration_cont ~ methylation + maternal_BMI + maternal_age + parity + mat_smk_preg + maternal_education + social_class + bf_intention + cell counts + SVs	1.00396	1.02406	chr1	23892009
cg18564587	15.4243	6.47909	2.38064	0.017596	16.1443	7.47952	2.15847	0.031307	bf_duration_cont ~ methylation	bf_duration_cont ~ methylation + maternal_BMI + maternal_age + parity + mat_smk_preg + maternal_education + social_class + bf_intention + cell counts + SVs	1.00396	1.02406	chr6	28481839	GPX6
cg06879704	4.96523	3.22787	1.53824	0.124534	9.26614	4.29278	2.15854	0.0313113	bf_duration_cont ~ methylation	bf_duration_cont ~ methylation + maternal_BMI + maternal_age + parity + mat_smk_preg + maternal_education + social_class + bf_intention + cell counts + SVs	1.00396	1.02406	chr13	105758082
cg00707881	-11.6138	8.30236	-1.39886	0.162378	-18.8892	8.75133	-2.15844	0.0313115	bf_duration_cont ~ methylation	bf_duration_cont ~ methylation + maternal_BMI + maternal_age + parity + mat_smk_preg + maternal_education + social_class + bf_intention + cell counts + SVs	1.00396	1.02406	chr14	77571003	KIAA1737
cg02401220	3.70327	3.04891	1.21462	0.224989	8.09281	3.74951	2.15836	0.031312	bf_duration_cont ~ methylation	bf_duration_cont ~ methylation + maternal_BMI + maternal_age + parity + mat_smk_preg + maternal_education + social_class + bf_intention + cell counts + SVs	1.00396	1.02406	chr17	39845253	EIF1;EIF1
cg27535302	5.68592	4.04034	1.40729	0.159874	10.7164	4.96475	2.15849	0.0313129	bf_duration_cont ~ methylation	bf_duration_cont ~ methylation + maternal_BMI + maternal_age + parity + mat_smk_preg + maternal_education + social_class + bf_intention + cell counts + SVs	1.00396	1.02406	chr1	42631437	GUCA2A
cg07429629	-10.8473	10.2996	-1.05318	0.292686	-24.2846	11.2511	-2.15842	0.031313	bf_duration_cont ~ methylation	bf_duration_cont ~ methylation + maternal_BMI + maternal_age + parity + mat_smk_preg + maternal_education + social_class + bf_intention + cell counts + SVs	1.00396	1.02406	chr14	101495604	MIR494
cg14357577	-5.65719	3.4102	-1.6589	0.0976589	-8.95665	4.14976	-2.15835	0.0313135	bf_duration_cont ~ methylation	bf_duration_cont ~ methylation + maternal_BMI + maternal_age + parity + mat_smk_preg + maternal_education + social_class + bf_intention + cell counts + SVs	1.00396	1.02406	chr8	145536321	HSF1
cg00208504	-7.78326	11.0896	-0.701852	0.483048	-24.2742	11.2467	-2.15834	0.0313212	bf_duration_cont ~ methylation	bf_duration_cont ~ methylation + maternal_BMI + maternal_age + parity + mat_smk_preg + maternal_education + social_class + bf_intention + cell counts + SVs	1.00396	1.02406	chr4	140200520	C4orf49
cg04364251	13.0011	7.02976	1.84943	0.064898	15.3348	7.10483	2.15836	0.0313216	bf_duration_cont ~ methylation	bf_duration_cont ~ methylation + maternal_BMI + maternal_age + parity + mat_smk_preg + maternal_education + social_class + bf_intention + cell counts + SVs	1.00396	1.02406	chr1	247464358	ZNF496
cg06787317	2.33195	2.36719	0.985115	0.324965	7.22035	3.34548	2.15824	0.0313216	bf_duration_cont ~ methylation	bf_duration_cont ~ methylation + maternal_BMI + maternal_age + parity + mat_smk_preg + maternal_education + social_class + bf_intention + cell counts + SVs	1.00396	1.02406	chr13	111885879	ARHGEF7;ARHGEF7;ARHGEF7;ARHGEF7;ARHGEF7
cg10564112	-11.644	9.60894	-1.21179	0.226078	-22.2164	10.2938	-2.15824	0.0313276	bf_duration_cont ~ methylation	bf_duration_cont ~ methylation + maternal_BMI + maternal_age + parity + mat_smk_preg + maternal_education + social_class + bf_intention + cell counts + SVs	1.00396	1.02406	chr14	91842149	CCDC88C
cg13529101	-7.63509	4.45524	-1.71373	0.0871002	-10.3896	4.81396	-2.15822	0.0313281	bf_duration_cont ~ methylation	bf_duration_cont ~ methylation + maternal_BMI + maternal_age + parity + mat_smk_preg + maternal_education + social_class + bf_intention + cell counts + SVs	1.00396	1.02406	chr7	101845425	CUX1;CUX1;CUX1
cg12714759	12.7615	4.92042	2.59358	0.00973229	10.9382	5.06831	2.15816	0.0313324	bf_duration_cont ~ methylation	bf_duration_cont ~ methylation + maternal_BMI + maternal_age + parity + mat_smk_preg + maternal_education + social_class + bf_intention + cell counts + SVs	1.00396	1.02406	chr10	102102351
cg09636214	12.8401	7.00433	1.83317	0.0672938	14.9302	6.9175	2.15832	0.0313334	bf_duration_cont ~ methylation	bf_duration_cont ~ methylation + maternal_BMI + maternal_age + parity + mat_smk_preg + maternal_education + social_class + bf_intention + cell counts + SVs	1.00396	1.02406	chr14	73712491	PAPLN
cg06362776	12.1107	10.77	1.12448	0.261266	27.236	12.6201	2.15815	0.0313366	bf_duration_cont ~ methylation	bf_duration_cont ~ methylation + maternal_BMI + maternal_age + parity + mat_smk_preg + maternal_education + social_class + bf_intention + cell counts + SVs	1.00396	1.02406	chr11	14379620	RRAS2;RRAS2
cg05352541	-4.95804	35.0956	-0.141272	0.887703	-112.866	52.2979	-2.15814	0.0313367	bf_duration_cont ~ methylation	bf_duration_cont ~ methylation + maternal_BMI + maternal_age + parity + mat_smk_preg + maternal_education + social_class + bf_intention + cell counts + SVs	1.00396	1.02406	chr22	28315563	PITPNB;LOC284900;LOC284900
cg12873350	3.18694	2.95918	1.07697	0.281927	7.66664	3.55259	2.15805	0.0313369	bf_duration_cont ~ methylation	bf_duration_cont ~ methylation + maternal_BMI + maternal_age + parity + mat_smk_preg + maternal_education + social_class + bf_intention + cell counts + SVs	1.00396	1.02406	chr10	72976676	UNC5B
cg21618040	-26.0465	16.9287	-1.5386	0.12443	-39.7463	18.4178	-2.15803	0.0313387	bf_duration_cont ~ methylation	bf_duration_cont ~ methylation + maternal_BMI + maternal_age + parity + mat_smk_preg + maternal_education + social_class + bf_intention + cell counts + SVs	1.00396	1.02406	chr12	123921306	RILPL2
cg22806076	13.7636	7.86891	1.74912	0.0807873	18.1928	8.43012	2.15807	0.031339	bf_duration_cont ~ methylation	bf_duration_cont ~ methylation + maternal_BMI + maternal_age + parity + mat_smk_preg + maternal_education + social_class + bf_intention + cell counts + SVs	1.00396	1.02406	chr8	1553261	DLGAP2
cg15686393	-4.08889	2.41294	-1.69457	0.0906785	-5.0288	2.33027	-2.15804	0.031339	bf_duration_cont ~ methylation	bf_duration_cont ~ methylation + maternal_BMI + maternal_age + parity + mat_smk_preg + maternal_education + social_class + bf_intention + cell counts + SVs	1.00396	1.02406	chr6	33760988
cg10503856	8.80907	3.69504	2.38403	0.0174342	9.97123	4.62061	2.15799	0.0313413	bf_duration_cont ~ methylation	bf_duration_cont ~ methylation + maternal_BMI + maternal_age + parity + mat_smk_preg + maternal_education + social_class + bf_intention + cell counts + SVs	1.00396	1.02406	chr2	127643858
cg00398759	7.13668	3.95473	1.8046	0.0716444	9.82982	4.55502	2.15802	0.0313432	bf_duration_cont ~ methylation	bf_duration_cont ~ methylation + maternal_BMI + maternal_age + parity + mat_smk_preg + maternal_education + social_class + bf_intention + cell counts + SVs	1.00396	1.02406	chr7	155574330
cg25297277	136.014	49.3591	2.7556	0.00603814	127.238	58.961	2.158	0.0313445	bf_duration_cont ~ methylation	bf_duration_cont ~ methylation + maternal_BMI + maternal_age + parity + mat_smk_preg + maternal_education + social_class + bf_intention + cell counts + SVs	1.00396	1.02406	chr9	135546320	GTF3C4;DDX31;DDX31
cg09404981	-11.9612	5.06929	-2.35954	0.0186181	-12.445	5.76701	-2.15796	0.0313452	bf_duration_cont ~ methylation	bf_duration_cont ~ methylation + maternal_BMI + maternal_age + parity + mat_smk_preg + maternal_education + social_class + bf_intention + cell counts + SVs	1.00396	1.02406	chr2	217904379
cg27143842	6.61479	4.65419	1.42125	0.155763	12.0808	5.59837	2.15792	0.0313474	bf_duration_cont ~ methylation	bf_duration_cont ~ methylation + maternal_BMI + maternal_age + parity + mat_smk_preg + maternal_education + social_class + bf_intention + cell counts + SVs	1.00396	1.02406	chr12	671027	B4GALNT3
cg02951765	-5.32023	2.97649	-1.78742	0.0743746	-6.27175	2.90646	-2.15787	0.0313509	bf_duration_cont ~ methylation	bf_duration_cont ~ methylation + maternal_BMI + maternal_age + parity + mat_smk_preg + maternal_education + social_class + bf_intention + cell counts + SVs	1.00396	1.02406	chr16	65341412	LOC283867
cg20235051	81.6451	31.6893	2.57643	0.0102243	76.179	35.3022	2.15791	0.0313539	bf_duration_cont ~ methylation	bf_duration_cont ~ methylation + maternal_BMI + maternal_age + parity + mat_smk_preg + maternal_education + social_class + bf_intention + cell counts + SVs	1.00396	1.02406	chr17	59489852	C17orf82
cg13417559	15.8546	7.12797	2.22427	0.0265051	20.5641	9.52977	2.15788	0.031354	bf_duration_cont ~ methylation	bf_duration_cont ~ methylation + maternal_BMI + maternal_age + parity + mat_smk_preg + maternal_education + social_class + bf_intention + cell counts + SVs	1.00396	1.02406	chr9	86571432	C9orf64;C9orf64
cg11208259	-5.56785	13.334	-0.41757	0.676412	-38.6381	17.9059	-2.15785	0.0313546	bf_duration_cont ~ methylation	bf_duration_cont ~ methylation + maternal_BMI + maternal_age + parity + mat_smk_preg + maternal_education + social_class + bf_intention + cell counts + SVs	1.00396	1.02406	chr10	61122518	FAM13C;FAM13C;FAM13C;FAM13C;FAM13C
cg09364590	0.190653	4.46669	0.0426834	0.965968	-11.1367	5.16108	-2.15781	0.0313556	bf_duration_cont ~ methylation	bf_duration_cont ~ methylation + maternal_BMI + maternal_age + parity + mat_smk_preg + maternal_education + social_class + bf_intention + cell counts + SVs	1.00396	1.02406	chr6	155537901	TIAM2;TIAM2
cg00095276	-4.18119	1.66717	-2.50796	0.012406	-5.89096	2.73008	-2.15779	0.0313565	bf_duration_cont ~ methylation	bf_duration_cont ~ methylation + maternal_BMI + maternal_age + parity + mat_smk_preg + maternal_education + social_class + bf_intention + cell counts + SVs	1.00396	1.02406	chr5	1068111	SLC12A7
cg07083023	6.5304	2.92646	2.2315	0.0260211	6.1676	2.85821	2.15786	0.0313567	bf_duration_cont ~ methylation	bf_duration_cont ~ methylation + maternal_BMI + maternal_age + parity + mat_smk_preg + maternal_education + social_class + bf_intention + cell counts + SVs	1.00396	1.02406	chr2	51254981	NRXN1;NRXN1
cg19890739	4.11761	2.30462	1.78667	0.0744954	5.17534	2.39848	2.15776	0.0313594	bf_duration_cont ~ methylation	bf_duration_cont ~ methylation + maternal_BMI + maternal_age + parity + mat_smk_preg + maternal_education + social_class + bf_intention + cell counts + SVs	1.00396	1.02406	chr16	85723539	GINS2
cg05573133	-0.808529	4.42995	-0.182515	0.855241	-15.9005	7.36902	-2.15776	0.031361	bf_duration_cont ~ methylation	bf_duration_cont ~ methylation + maternal_BMI + maternal_age + parity + mat_smk_preg + maternal_education + social_class + bf_intention + cell counts + SVs	1.00396	1.02406	chr3	46037470	FYCO1
cg03125341	4.65515	2.28548	2.03684	0.0421046	5.76473	2.67172	2.15769	0.031365	bf_duration_cont ~ methylation	bf_duration_cont ~ methylation + maternal_BMI + maternal_age + parity + mat_smk_preg + maternal_education + social_class + bf_intention + cell counts + SVs	1.00396	1.02406	chr6	157882207	ZDHHC14;ZDHHC14
cg09657136	10.5862	4.23421	2.50015	0.0126807	11.4137	5.28976	2.15769	0.0313661	bf_duration_cont ~ methylation	bf_duration_cont ~ methylation + maternal_BMI + maternal_age + parity + mat_smk_preg + maternal_education + social_class + bf_intention + cell counts + SVs	1.00396	1.02406	chr11	67350663	GSTP1
cg07628073	-13.3267	13.1582	-1.01281	0.311572	-28.5801	13.245	-2.15781	0.0313675	bf_duration_cont ~ methylation	bf_duration_cont ~ methylation + maternal_BMI + maternal_age + parity + mat_smk_preg + maternal_education + social_class + bf_intention + cell counts + SVs	1.00396	1.02406	chr19	3122304
cg08108655	6.39286	3.98915	1.60256	0.109559	9.85111	4.56566	2.15765	0.0313684	bf_duration_cont ~ methylation	bf_duration_cont ~ methylation + maternal_BMI + maternal_age + parity + mat_smk_preg + maternal_education + social_class + bf_intention + cell counts + SVs	1.00396	1.02406	chr16	1488807	CCDC154
cg01455981	6.813	3.12658	2.17906	0.0297164	6.75686	3.13185	2.15746	0.0313831	bf_duration_cont ~ methylation	bf_duration_cont ~ methylation + maternal_BMI + maternal_age + parity + mat_smk_preg + maternal_education + social_class + bf_intention + cell counts + SVs	1.00396	1.02406	chr1	20511095	UBXN10
cg02115539	143.034	74.1826	1.92814	0.0543134	164.758	76.3665	2.15746	0.0313863	bf_duration_cont ~ methylation	bf_duration_cont ~ methylation + maternal_BMI + maternal_age + parity + mat_smk_preg + maternal_education + social_class + bf_intention + cell counts + SVs	1.00396	1.02406	chr16	4986247	PPL
cg19042062	-16.1114	14.813	-1.08765	0.277194	-36.3277	16.8382	-2.15746	0.0313898	bf_duration_cont ~ methylation	bf_duration_cont ~ methylation + maternal_BMI + maternal_age + parity + mat_smk_preg + maternal_education + social_class + bf_intention + cell counts + SVs	1.00396	1.02406	chr17	68164784	KCNJ2
cg11847933	-2.92158	3.08277	-0.947712	0.343658	-8.3813	3.88502	-2.15734	0.0313922	bf_duration_cont ~ methylation	bf_duration_cont ~ methylation + maternal_BMI + maternal_age + parity + mat_smk_preg + maternal_education + social_class + bf_intention + cell counts + SVs	1.00396	1.02406	chr1	227130394	CABC1
cg13556491	-34.9918	29.7864	-1.17476	0.240562	-69.6494	32.2842	-2.15738	0.031393	bf_duration_cont ~ methylation	bf_duration_cont ~ methylation + maternal_BMI + maternal_age + parity + mat_smk_preg + maternal_education + social_class + bf_intention + cell counts + SVs	1.00396	1.02406	chr19	19739414	LPAR2
cg17354139	-3.41232	2.84325	-1.20015	0.230556	-6.09941	2.8273	-2.15733	0.0313937	bf_duration_cont ~ methylation	bf_duration_cont ~ methylation + maternal_BMI + maternal_age + parity + mat_smk_preg + maternal_education + social_class + bf_intention + cell counts + SVs	1.00396	1.02406	chr6	168856817	SMOC2;SMOC2
cg26942196	44.7423	25.0033	1.78945	0.0740532	69.3682	32.1547	2.15733	0.0313987	bf_duration_cont ~ methylation	bf_duration_cont ~ methylation + maternal_BMI + maternal_age + parity + mat_smk_preg + maternal_education + social_class + bf_intention + cell counts + SVs	1.00396	1.02406	chr11	67121099	POLD4;LOC100130987
cg02750133	-5.00583	3.84186	-1.30297	0.193093	-9.68496	4.48932	-2.15733	0.0313991	bf_duration_cont ~ methylation	bf_duration_cont ~ methylation + maternal_BMI + maternal_age + parity + mat_smk_preg + maternal_education + social_class + bf_intention + cell counts + SVs	1.00396	1.02406	chr15	84181244	SH3GL3;SH3GL3
cg15434056	5.41835	11.1932	0.484073	0.62851	-55.8034	25.868	-2.15723	0.0314004	bf_duration_cont ~ methylation	bf_duration_cont ~ methylation + maternal_BMI + maternal_age + parity + mat_smk_preg + maternal_education + social_class + bf_intention + cell counts + SVs	1.00396	1.02406	chr7	43909259	MRPS24
cg01577187	-50.403	32.2389	-1.56342	0.118491	-74.4487	34.5097	-2.15733	0.0314009	bf_duration_cont ~ methylation	bf_duration_cont ~ methylation + maternal_BMI + maternal_age + parity + mat_smk_preg + maternal_education + social_class + bf_intention + cell counts + SVs	1.00396	1.02406	chr2	106362832	NCK2;NCK2
cg16731157	44.1667	15.181	2.90933	0.00376163	33.8438	15.6875	2.15737	0.0314071	bf_duration_cont ~ methylation	bf_duration_cont ~ methylation + maternal_BMI + maternal_age + parity + mat_smk_preg + maternal_education + social_class + bf_intention + cell counts + SVs	1.00396	1.02406	chr1	24830054	RCAN3
cg23854488	7.35996	3.04598	2.41629	0.0159792	6.9089	3.20309	2.15695	0.0314254	bf_duration_cont ~ methylation	bf_duration_cont ~ methylation + maternal_BMI + maternal_age + parity + mat_smk_preg + maternal_education + social_class + bf_intention + cell counts + SVs	1.00396	1.02406	chr11	69588848	FGF4
cg12670073	-12.2801	9.29384	-1.32132	0.186904	-21.5248	9.97939	-2.15693	0.0314288	bf_duration_cont ~ methylation	bf_duration_cont ~ methylation + maternal_BMI + maternal_age + parity + mat_smk_preg + maternal_education + social_class + bf_intention + cell counts + SVs	1.00396	1.02406	chr20	56287532	PMEPA1
cg06968641	-0.27081	1.66303	-0.162841	0.870698	7.22475	3.34966	2.15686	0.0314297	bf_duration_cont ~ methylation	bf_duration_cont ~ methylation + maternal_BMI + maternal_age + parity + mat_smk_preg + maternal_education + social_class + bf_intention + cell counts + SVs	1.00396	1.02406	chr10	392646	DIP2C
cg12515402	-152.246	63.7766	-2.38718	0.017303	-143.205	66.3891	-2.15706	0.0314367	bf_duration_cont ~ methylation	bf_duration_cont ~ methylation + maternal_BMI + maternal_age + parity + mat_smk_preg + maternal_education + social_class + bf_intention + cell counts + SVs	1.00396	1.02406	chr8	144918044	NRBP2
cg00820740	-9.09012	4.34696	-2.09114	0.0369401	-13.4296	6.22658	-2.15683	0.0314374	bf_duration_cont ~ methylation	bf_duration_cont ~ methylation + maternal_BMI + maternal_age + parity + mat_smk_preg + maternal_education + social_class + bf_intention + cell counts + SVs	1.00396	1.02406	chr10	60274755	BICC1
cg10261751	-8.9969	5.62529	-1.59937	0.110268	-13.0034	6.02908	-2.15678	0.0314377	bf_duration_cont ~ methylation	bf_duration_cont ~ methylation + maternal_BMI + maternal_age + parity + mat_smk_preg + maternal_education + social_class + bf_intention + cell counts + SVs	1.00396	1.02406	chr16	1505328	CLCN7;CLCN7
cg23598115	-0.269704	3.57083	-0.0755297	0.939818	-13.7386	6.37012	-2.15673	0.0314401	bf_duration_cont ~ methylation	bf_duration_cont ~ methylation + maternal_BMI + maternal_age + parity + mat_smk_preg + maternal_education + social_class + bf_intention + cell counts + SVs	1.00396	1.02406	chr1	213681300
cg03719509	6.27674	2.98934	2.09971	0.0361724	8.1686	3.78749	2.15673	0.0314404	bf_duration_cont ~ methylation	bf_duration_cont ~ methylation + maternal_BMI + maternal_age + parity + mat_smk_preg + maternal_education + social_class + bf_intention + cell counts + SVs	1.00396	1.02406	chr5	77945178	LHFPL2
cg00969288	9.07314	5.18179	1.75097	0.0804686	13.0371	6.04474	2.15677	0.0314418	bf_duration_cont ~ methylation	bf_duration_cont ~ methylation + maternal_BMI + maternal_age + parity + mat_smk_preg + maternal_education + social_class + bf_intention + cell counts + SVs	1.00396	1.02406	chr17	10371992	MYH4
cg22673724	7.05678	5.88562	1.19899	0.231013	14.1109	6.5426	2.15678	0.0314418	bf_duration_cont ~ methylation	bf_duration_cont ~ methylation + maternal_BMI + maternal_age + parity + mat_smk_preg + maternal_education + social_class + bf_intention + cell counts + SVs	1.00396	1.02406	chr11	63439590	ATL3
cg06865451	-0.0337242	4.45365	-0.00757226	0.993961	-10.1239	4.69416	-2.1567	0.0314432	bf_duration_cont ~ methylation	bf_duration_cont ~ methylation + maternal_BMI + maternal_age + parity + mat_smk_preg + maternal_education + social_class + bf_intention + cell counts + SVs	1.00396	1.02406	chr1	39035934
cg24060660	-2.17056	1.98761	-1.09205	0.275251	-6.8674	3.18424	-2.15669	0.0314433	bf_duration_cont ~ methylation	bf_duration_cont ~ methylation + maternal_BMI + maternal_age + parity + mat_smk_preg + maternal_education + social_class + bf_intention + cell counts + SVs	1.00396	1.02406	chr10	105431104	SH3PXD2A
cg02026160	99.1149	64.2814	1.54189	0.123636	154.588	71.6787	2.15669	0.0314506	bf_duration_cont ~ methylation	bf_duration_cont ~ methylation + maternal_BMI + maternal_age + parity + mat_smk_preg + maternal_education + social_class + bf_intention + cell counts + SVs	1.00396	1.02406	chr19	38924182	RYR1;RYR1
cg26318441	-4.3777	2.26693	-1.93111	0.0539397	-4.97147	2.30525	-2.15659	0.0314509	bf_duration_cont ~ methylation	bf_duration_cont ~ methylation + maternal_BMI + maternal_age + parity + mat_smk_preg + maternal_education + social_class + bf_intention + cell counts + SVs	1.00396	1.02406	chrX	9753940	SHROOM2
cg02467382	-4.86654	5.24924	-0.927093	0.354257	-12.6773	5.87824	-2.15665	0.0314532	bf_duration_cont ~ methylation	bf_duration_cont ~ methylation + maternal_BMI + maternal_age + parity + mat_smk_preg + maternal_education + social_class + bf_intention + cell counts + SVs	1.00396	1.02406	chr8	581851
ch.6.139021151R	9.54554	5.01175	1.90463	0.057308	16.799	7.78963	2.15658	0.0314533	bf_duration_cont ~ methylation	bf_duration_cont ~ methylation + maternal_BMI + maternal_age + parity + mat_smk_preg + maternal_education + social_class + bf_intention + cell counts + SVs	1.00396	1.02406	chr6	138979458
cg15858166	-2.24873	2.03607	-1.10445	0.269843	-4.59467	2.13054	-2.15657	0.0314536	bf_duration_cont ~ methylation	bf_duration_cont ~ methylation + maternal_BMI + maternal_age + parity + mat_smk_preg + maternal_education + social_class + bf_intention + cell counts + SVs	1.00396	1.02406	chr12	130953551	RIMBP2
cg10434624	12.2185	7.41515	1.64777	0.0999261	17.2681	8.00719	2.15657	0.0314545	bf_duration_cont ~ methylation	bf_duration_cont ~ methylation + maternal_BMI + maternal_age + parity + mat_smk_preg + maternal_education + social_class + bf_intention + cell counts + SVs	1.00396	1.02406	chr1	7722876	CAMTA1
cg17304712	-3.15651	1.86686	-1.69081	0.0913918	-5.94721	2.75779	-2.15651	0.0314568	bf_duration_cont ~ methylation	bf_duration_cont ~ methylation + maternal_BMI + maternal_age + parity + mat_smk_preg + maternal_education + social_class + bf_intention + cell counts + SVs	1.00396	1.02406	chr5	1318519	CLPTM1L
cg06578832	-4.97872	3.84132	-1.29609	0.195449	-17.9941	8.34382	-2.15658	0.0314584	bf_duration_cont ~ methylation	bf_duration_cont ~ methylation + maternal_BMI + maternal_age + parity + mat_smk_preg + maternal_education + social_class + bf_intention + cell counts + SVs	1.00396	1.02406	chr2	50177625	NRXN1;NRXN1;NRXN1
cg00592494	6.3404	3.79576	1.67039	0.0953681	9.68299	4.4901	2.15652	0.0314599	bf_duration_cont ~ methylation	bf_duration_cont ~ methylation + maternal_BMI + maternal_age + parity + mat_smk_preg + maternal_education + social_class + bf_intention + cell counts + SVs	1.00396	1.02406	chrX	75249222
cg19489797	58.6302	26.407	2.22026	0.0267824	71.826	33.3061	2.15654	0.031464	bf_duration_cont ~ methylation	bf_duration_cont ~ methylation + maternal_BMI + maternal_age + parity + mat_smk_preg + maternal_education + social_class + bf_intention + cell counts + SVs	1.00396	1.02406	chr2	25475140	DNMT3A;DNMT3A;DNMT3A;DNMT3A
cg17405586	8.23841	6.07651	1.35578	0.175688	17.5167	8.12278	2.15649	0.0314648	bf_duration_cont ~ methylation	bf_duration_cont ~ methylation + maternal_BMI + maternal_age + parity + mat_smk_preg + maternal_education + social_class + bf_intention + cell counts + SVs	1.00396	1.02406	chr12	53074257	KRT1
cg04468092	6.55892	4.47775	1.46478	0.143509	13.565	6.29039	2.15646	0.0314648	bf_duration_cont ~ methylation	bf_duration_cont ~ methylation + maternal_BMI + maternal_age + parity + mat_smk_preg + maternal_education + social_class + bf_intention + cell counts + SVs	1.00396	1.02406	chr4	25003537	LGI2
cg25096142	16.6407	9.90022	1.68085	0.0933178	29.0647	13.4781	2.15644	0.0314665	bf_duration_cont ~ methylation	bf_duration_cont ~ methylation + maternal_BMI + maternal_age + parity + mat_smk_preg + maternal_education + social_class + bf_intention + cell counts + SVs	1.00396	1.02406	chr1	173572181	SLC9A11;SLC9A11
ch.8.1022548F	-1.8208	3.87703	-0.469639	0.638786	-12.4229	5.76086	-2.15643	0.0314685	bf_duration_cont ~ methylation	bf_duration_cont ~ methylation + maternal_BMI + maternal_age + parity + mat_smk_preg + maternal_education + social_class + bf_intention + cell counts + SVs	1.00396	1.02406	chr8	42869864	HOOK3
cg22650315	3.14123	1.72655	1.81937	0.0693536	3.72214	1.72613	2.15635	0.0314699	bf_duration_cont ~ methylation	bf_duration_cont ~ methylation + maternal_BMI + maternal_age + parity + mat_smk_preg + maternal_education + social_class + bf_intention + cell counts + SVs	1.00396	1.02406	chr2	118845443	INSIG2
cg25631370	6.40372	4.51733	1.41759	0.15683	11.4215	5.29678	2.15632	0.0314728	bf_duration_cont ~ methylation	bf_duration_cont ~ methylation + maternal_BMI + maternal_age + parity + mat_smk_preg + maternal_education + social_class + bf_intention + cell counts + SVs	1.00396	1.02406	chr13	19518706
cg13400209	9.16914	7.10935	1.28973	0.197645	17.6174	8.17013	2.15631	0.0314761	bf_duration_cont ~ methylation	bf_duration_cont ~ methylation + maternal_BMI + maternal_age + parity + mat_smk_preg + maternal_education + social_class + bf_intention + cell counts + SVs	1.00396	1.02406	chr2	117813666
cg15225056	16.0407	8.69126	1.84561	0.0654444	21.3702	9.91062	2.15629	0.031477	bf_duration_cont ~ methylation	bf_duration_cont ~ methylation + maternal_BMI + maternal_age + parity + mat_smk_preg + maternal_education + social_class + bf_intention + cell counts + SVs	1.00396	1.02406	chr3	236078
cg00764093	6.49881	3.34882	1.94063	0.0527762	8.33037	3.86328	2.15629	0.0314783	bf_duration_cont ~ methylation	bf_duration_cont ~ methylation + maternal_BMI + maternal_age + parity + mat_smk_preg + maternal_education + social_class + bf_intention + cell counts + SVs	1.00396	1.02406	chr7	2851991	GNA12
cg25079847	9.08016	5.61473	1.6172	0.106363	13.9288	6.45999	2.15616	0.0314865	bf_duration_cont ~ methylation	bf_duration_cont ~ methylation + maternal_BMI + maternal_age + parity + mat_smk_preg + maternal_education + social_class + bf_intention + cell counts + SVs	1.00396	1.02406	chr10	99343486	ANKRD2;DHDPSL;ANKRD2;DHDPSL
cg15893384	4.14879	3.5151	1.18028	0.23836	9.03426	4.18998	2.15616	0.0314869	bf_duration_cont ~ methylation	bf_duration_cont ~ methylation + maternal_BMI + maternal_age + parity + mat_smk_preg + maternal_education + social_class + bf_intention + cell counts + SVs	1.00396	1.02406	chr1	70385269	LRRC7;PIN1L
cg24319526	-15.434	6.99029	-2.20792	0.027632	-16.5984	7.69826	-2.15613	0.0314921	bf_duration_cont ~ methylation	bf_duration_cont ~ methylation + maternal_BMI + maternal_age + parity + mat_smk_preg + maternal_education + social_class + bf_intention + cell counts + SVs	1.00396	1.02406	chr8	145503937	BOP1
cg07961015	15.7556	4.95802	3.1778	0.00156067	12.0639	5.59528	2.15608	0.0314926	bf_duration_cont ~ methylation	bf_duration_cont ~ methylation + maternal_BMI + maternal_age + parity + mat_smk_preg + maternal_education + social_class + bf_intention + cell counts + SVs	1.00396	1.02406	chr5	1876215
cg25181693	44.5126	13.9283	3.19583	0.00146864	34.5599	16.0294	2.15603	0.031501	bf_duration_cont ~ methylation	bf_duration_cont ~ methylation + maternal_BMI + maternal_age + parity + mat_smk_preg + maternal_education + social_class + bf_intention + cell counts + SVs	1.00396	1.02406	chr6	24495846	ALDH5A1;ALDH5A1
cg14001049	-5.31668	2.61991	-2.02933	0.0428674	-6.43962	2.98688	-2.15597	0.0315018	bf_duration_cont ~ methylation	bf_duration_cont ~ methylation + maternal_BMI + maternal_age + parity + mat_smk_preg + maternal_education + social_class + bf_intention + cell counts + SVs	1.00396	1.02406	chr14	104647075	KIF26A
cg02625925	-4.29245	3.51812	-1.2201	0.222909	-8.69598	4.03348	-2.15595	0.0315025	bf_duration_cont ~ methylation	bf_duration_cont ~ methylation + maternal_BMI + maternal_age + parity + mat_smk_preg + maternal_education + social_class + bf_intention + cell counts + SVs	1.00396	1.02406	chr19	1976376	CSNK1G2
cg17594351	-2.95975	1.95151	-1.51665	0.129883	-4.27342	1.98219	-2.15591	0.0315043	bf_duration_cont ~ methylation	bf_duration_cont ~ methylation + maternal_BMI + maternal_age + parity + mat_smk_preg + maternal_education + social_class + bf_intention + cell counts + SVs	1.00396	1.02406	chr12	81101397	MYF6
cg01845451	-0.617583	2.56757	-0.240532	0.81	-5.90819	2.74049	-2.15589	0.0315057	bf_duration_cont ~ methylation	bf_duration_cont ~ methylation + maternal_BMI + maternal_age + parity + mat_smk_preg + maternal_education + social_class + bf_intention + cell counts + SVs	1.00396	1.02406	chr11	67805250	TCIRG1
cg17376861	5.91694	4.02638	1.46954	0.14221	10.0233	4.64933	2.15585	0.0315087	bf_duration_cont ~ methylation	bf_duration_cont ~ methylation + maternal_BMI + maternal_age + parity + mat_smk_preg + maternal_education + social_class + bf_intention + cell counts + SVs	1.00396	1.02406	chr5	17491586
cg23209302	9.53689	5.31665	1.79378	0.0733527	12.4684	5.78351	2.15585	0.0315097	bf_duration_cont ~ methylation	bf_duration_cont ~ methylation + maternal_BMI + maternal_age + parity + mat_smk_preg + maternal_education + social_class + bf_intention + cell counts + SVs	1.00396	1.02406	chr1	1326152	CCNL2;CCNL2;CCNL2;CCNL2
cg12329405	-44.0408	30.3378	-1.45168	0.147123	-76.6604	35.5579	-2.15593	0.0315102	bf_duration_cont ~ methylation	bf_duration_cont ~ methylation + maternal_BMI + maternal_age + parity + mat_smk_preg + maternal_education + social_class + bf_intention + cell counts + SVs	1.00396	1.02406	chr10	71078372	HK1;HK1;HK1;HK1;HK1
cg22336867	-0.706733	0.656345	-1.07677	0.282015	-1.33786	0.620591	-2.15579	0.0315138	bf_duration_cont ~ methylation	bf_duration_cont ~ methylation + maternal_BMI + maternal_age + parity + mat_smk_preg + maternal_education + social_class + bf_intention + cell counts + SVs	1.00396	1.02406	chr19	39265241	LGALS7
cg23363263	3.28973	1.61196	2.04083	0.0417049	5.46677	2.5359	2.15575	0.0315166	bf_duration_cont ~ methylation	bf_duration_cont ~ methylation + maternal_BMI + maternal_age + parity + mat_smk_preg + maternal_education + social_class + bf_intention + cell counts + SVs	1.00396	1.02406	chr2	224751989	WDFY1
cg14713026	-3.27246	3.05783	-1.07019	0.28497	-11.8385	5.49147	-2.1558	0.0315185	bf_duration_cont ~ methylation	bf_duration_cont ~ methylation + maternal_BMI + maternal_age + parity + mat_smk_preg + maternal_education + social_class + bf_intention + cell counts + SVs	1.00396	1.02406	chr1	39870846	MACF1;MACF1
cg22881371	-0.57776	10.2335	-0.0564578	0.954996	-23.83	11.0544	-2.1557	0.0315239	bf_duration_cont ~ methylation	bf_duration_cont ~ methylation + maternal_BMI + maternal_age + parity + mat_smk_preg + maternal_education + social_class + bf_intention + cell counts + SVs	1.00396	1.02406	chr2	24367779	LOC375190
cg15674266	-19.3058	9.1183	-2.11726	0.0346507	-20.6756	9.59126	-2.15567	0.031525	bf_duration_cont ~ methylation	bf_duration_cont ~ methylation + maternal_BMI + maternal_age + parity + mat_smk_preg + maternal_education + social_class + bf_intention + cell counts + SVs	1.00396	1.02406	chr17	9153825	STX8
cg13761780	38.9245	14.312	2.71971	0.00672369	43.5138	20.186	2.15565	0.0315263	bf_duration_cont ~ methylation	bf_duration_cont ~ methylation + maternal_BMI + maternal_age + parity + mat_smk_preg + maternal_education + social_class + bf_intention + cell counts + SVs	1.00396	1.02406	chr17	46048385	CDK5RAP3
cg16021126	-0.351649	4.1701	-0.0843263	0.932825	-9.84911	4.56905	-2.15562	0.0315278	bf_duration_cont ~ methylation	bf_duration_cont ~ methylation + maternal_BMI + maternal_age + parity + mat_smk_preg + maternal_education + social_class + bf_intention + cell counts + SVs	1.00396	1.02406	chr13	44947611	SERP2
cg24408436	11.4724	3.45051	3.32484	0.000938727	8.82804	4.09538	2.15561	0.0315284	bf_duration_cont ~ methylation	bf_duration_cont ~ methylation + maternal_BMI + maternal_age + parity + mat_smk_preg + maternal_education + social_class + bf_intention + cell counts + SVs	1.00396	1.02406	chr11	64739374
cg13639602	-3.99574	3.48776	-1.14564	0.252399	-7.78925	3.6135	-2.1556	0.0315285	bf_duration_cont ~ methylation	bf_duration_cont ~ methylation + maternal_BMI + maternal_age + parity + mat_smk_preg + maternal_education + social_class + bf_intention + cell counts + SVs	1.00396	1.02406	chr14	103604803
cg04801098	5.29401	3.30441	1.6021	0.109661	7.80187	3.61933	2.15561	0.0315287	bf_duration_cont ~ methylation	bf_duration_cont ~ methylation + maternal_BMI + maternal_age + parity + mat_smk_preg + maternal_education + social_class + bf_intention + cell counts + SVs	1.00396	1.02406	chr16	88690990	ZC3H18
cg22177920	-3.98234	2.59508	-1.53457	0.125417	-7.83508	3.63476	-2.15559	0.0315303	bf_duration_cont ~ methylation	bf_duration_cont ~ methylation + maternal_BMI + maternal_age + parity + mat_smk_preg + maternal_education + social_class + bf_intention + cell counts + SVs	1.00396	1.02406	chr2	242051779	PASK
cg21545535	0.229886	3.4022	0.0675698	0.946151	-11.8841	5.51322	-2.15556	0.0315316	bf_duration_cont ~ methylation	bf_duration_cont ~ methylation + maternal_BMI + maternal_age + parity + mat_smk_preg + maternal_education + social_class + bf_intention + cell counts + SVs	1.00396	1.02406	chr5	176809747
cg11143063	-7.36833	4.36405	-1.68841	0.0918522	-11.2844	5.23506	-2.15555	0.0315334	bf_duration_cont ~ methylation	bf_duration_cont ~ methylation + maternal_BMI + maternal_age + parity + mat_smk_preg + maternal_education + social_class + bf_intention + cell counts + SVs	1.00396	1.02406	chr2	128177475	PROC
cg17384323	-20.2285	9.89913	-2.04346	0.0414474	-23.9995	11.1339	-2.15553	0.031538	bf_duration_cont ~ methylation	bf_duration_cont ~ methylation + maternal_BMI + maternal_age + parity + mat_smk_preg + maternal_education + social_class + bf_intention + cell counts + SVs	1.00396	1.02406	chr4	169242366
cg03172801	37.4606	22.8627	1.6385	0.101853	73.68	34.1809	2.15559	0.0315387	bf_duration_cont ~ methylation	bf_duration_cont ~ methylation + maternal_BMI + maternal_age + parity + mat_smk_preg + maternal_education + social_class + bf_intention + cell counts + SVs	1.00396	1.02406	chr18	3246174	MYL12A
cg07982825	6.09481	2.56547	2.37571	0.0178285	5.94436	2.75786	2.15542	0.0315422	bf_duration_cont ~ methylation	bf_duration_cont ~ methylation + maternal_BMI + maternal_age + parity + mat_smk_preg + maternal_education + social_class + bf_intention + cell counts + SVs	1.00396	1.02406	chr9	141014674	CACNA1B
cg26301788	17.3864	7.28074	2.38799	0.0172496	32.8399	15.2359	2.15543	0.0315423	bf_duration_cont ~ methylation	bf_duration_cont ~ methylation + maternal_BMI + maternal_age + parity + mat_smk_preg + maternal_education + social_class + bf_intention + cell counts + SVs	1.00396	1.02406	chr4	177713423	VEGFC
cg23594427	-6.3243	6.93998	-0.911286	0.362515	-20.0122	9.28436	-2.15548	0.0315431	bf_duration_cont ~ methylation	bf_duration_cont ~ methylation + maternal_BMI + maternal_age + parity + mat_smk_preg + maternal_education + social_class + bf_intention + cell counts + SVs	1.00396	1.02406	chr12	56367798	RAB5B
cg25551551	0.646232	2.03564	0.317459	0.751006	8.18288	3.79649	2.15538	0.0315456	bf_duration_cont ~ methylation	bf_duration_cont ~ methylation + maternal_BMI + maternal_age + parity + mat_smk_preg + maternal_education + social_class + bf_intention + cell counts + SVs	1.00396	1.02406	chr6	111808596
cg08259137	1.7232	2.40484	0.716554	0.473928	6.6762	3.09749	2.15536	0.0315476	bf_duration_cont ~ methylation	bf_duration_cont ~ methylation + maternal_BMI + maternal_age + parity + mat_smk_preg + maternal_education + social_class + bf_intention + cell counts + SVs	1.00396	1.02406	chr16	68007294
cg06008511	-3.11554	5.05205	-0.616689	0.537674	-12.7221	5.90261	-2.15533	0.0315498	bf_duration_cont ~ methylation	bf_duration_cont ~ methylation + maternal_BMI + maternal_age + parity + mat_smk_preg + maternal_education + social_class + bf_intention + cell counts + SVs	1.00396	1.02406	chr15	90727886	SEMA4B
cg05223146	10.2955	6.03611	1.70565	0.0885991	15.4534	7.16954	2.15542	0.03155	bf_duration_cont ~ methylation	bf_duration_cont ~ methylation + maternal_BMI + maternal_age + parity + mat_smk_preg + maternal_education + social_class + bf_intention + cell counts + SVs	1.00396	1.02406	chr14	77647063	TMEM63C
cg07481491	-0.810605	2.75245	-0.294503	0.768476	-8.06772	3.74316	-2.15532	0.0315504	bf_duration_cont ~ methylation	bf_duration_cont ~ methylation + maternal_BMI + maternal_age + parity + mat_smk_preg + maternal_education + social_class + bf_intention + cell counts + SVs	1.00396	1.02406	chr19	3607130	TBXA2R;TBXA2R
cg15337055	38.225	14.9105	2.56363	0.0106026	56.4384	26.1852	2.15535	0.0315507	bf_duration_cont ~ methylation	bf_duration_cont ~ methylation + maternal_BMI + maternal_age + parity + mat_smk_preg + maternal_education + social_class + bf_intention + cell counts + SVs	1.00396	1.02406	chr14	75745358	FOS
cg08687941	-3.40886	3.52091	-0.968175	0.333347	-8.84124	4.10219	-2.15525	0.0315558	bf_duration_cont ~ methylation	bf_duration_cont ~ methylation + maternal_BMI + maternal_age + parity + mat_smk_preg + maternal_education + social_class + bf_intention + cell counts + SVs	1.00396	1.02406	chr16	57918350	CNGB1
cg05605564	-23.0214	11.8739	-1.93883	0.0529953	-33.2209	15.4138	-2.15527	0.0315585	bf_duration_cont ~ methylation	bf_duration_cont ~ methylation + maternal_BMI + maternal_age + parity + mat_smk_preg + maternal_education + social_class + bf_intention + cell counts + SVs	1.00396	1.02406	chr16	14779407	PLA2G10
cg00317626	10.9671	7.16401	1.53087	0.126336	16.0266	7.43603	2.15527	0.0315604	bf_duration_cont ~ methylation	bf_duration_cont ~ methylation + maternal_BMI + maternal_age + parity + mat_smk_preg + maternal_education + social_class + bf_intention + cell counts + SVs	1.00396	1.02406	chr1	53600741	SLC1A7
cg07483065	-3.46614	2.70439	-1.28167	0.200457	-10.7653	4.99506	-2.15519	0.0315636	bf_duration_cont ~ methylation	bf_duration_cont ~ methylation + maternal_BMI + maternal_age + parity + mat_smk_preg + maternal_education + social_class + bf_intention + cell counts + SVs	1.00396	1.02406	chr5	144818286
cg12669161	-15.6341	8.94866	-1.74709	0.0811403	-20.9509	9.72096	-2.15523	0.0315636	bf_duration_cont ~ methylation	bf_duration_cont ~ methylation + maternal_BMI + maternal_age + parity + mat_smk_preg + maternal_education + social_class + bf_intention + cell counts + SVs	1.00396	1.02406	chr6	3170832
cg11798390	2.67723	17.2017	0.155638	0.876371	-61.0141	28.3104	-2.15518	0.0315642	bf_duration_cont ~ methylation	bf_duration_cont ~ methylation + maternal_BMI + maternal_age + parity + mat_smk_preg + maternal_education + social_class + bf_intention + cell counts + SVs	1.00396	1.02406	chr10	103911821	NOLC1
cg22574569	53.583	26.1963	2.04544	0.0412556	68.7268	31.8881	2.15525	0.0315648	bf_duration_cont ~ methylation	bf_duration_cont ~ methylation + maternal_BMI + maternal_age + parity + mat_smk_preg + maternal_education + social_class + bf_intention + cell counts + SVs	1.00396	1.02406	chr12	106530317	NUAK1
cg03751149	2.85098	2.31674	1.2306	0.218958	7.07408	3.28241	2.15515	0.0315662	bf_duration_cont ~ methylation	bf_duration_cont ~ methylation + maternal_BMI + maternal_age + parity + mat_smk_preg + maternal_education + social_class + bf_intention + cell counts + SVs	1.00396	1.02406	chr7	135443227
cg19923238	-7.02496	6.11211	-1.14935	0.250875	-15.6905	7.28038	-2.15518	0.0315677	bf_duration_cont ~ methylation	bf_duration_cont ~ methylation + maternal_BMI + maternal_age + parity + mat_smk_preg + maternal_education + social_class + bf_intention + cell counts + SVs	1.00396	1.02406	chr8	142232952	SLC45A4
cg00050402	3.32821	1.58474	2.10017	0.0361311	3.3928	1.57433	2.15508	0.0315697	bf_duration_cont ~ methylation	bf_duration_cont ~ methylation + maternal_BMI + maternal_age + parity + mat_smk_preg + maternal_education + social_class + bf_intention + cell counts + SVs	1.00396	1.02406	chr7	55073022
cg03426451	60.4518	27.869	2.16914	0.0304691	70.7377	32.823	2.15513	0.0315716	bf_duration_cont ~ methylation	bf_duration_cont ~ methylation + maternal_BMI + maternal_age + parity + mat_smk_preg + maternal_education + social_class + bf_intention + cell counts + SVs	1.00396	1.02406	chr9	107730739
cg06032813	-20.8288	23.1455	-0.899908	0.368538	-56.9114	26.408	-2.15509	0.0315776	bf_duration_cont ~ methylation	bf_duration_cont ~ methylation + maternal_BMI + maternal_age + parity + mat_smk_preg + maternal_education + social_class + bf_intention + cell counts + SVs	1.00396	1.02406	chr15	55582570	RAB27A
cg07453773	-4.6636	5.38745	-0.86564	0.387037	-20.1019	9.32795	-2.15501	0.0315797	bf_duration_cont ~ methylation	bf_duration_cont ~ methylation + maternal_BMI + maternal_age + parity + mat_smk_preg + maternal_education + social_class + bf_intention + cell counts + SVs	1.00396	1.02406	chr11	8779319	ST5;ST5;ST5
cg00645917	-6.61348	3.84302	-1.72091	0.0857844	-9.26233	4.29835	-2.15486	0.0315881	bf_duration_cont ~ methylation	bf_duration_cont ~ methylation + maternal_BMI + maternal_age + parity + mat_smk_preg + maternal_education + social_class + bf_intention + cell counts + SVs	1.00396	1.02406	chr10	13245458	MCM10;MCM10
cg02956254	97.742	44.7709	2.18316	0.0294173	125.536	58.2551	2.15493	0.0315882	bf_duration_cont ~ methylation	bf_duration_cont ~ methylation + maternal_BMI + maternal_age + parity + mat_smk_preg + maternal_education + social_class + bf_intention + cell counts + SVs	1.00396	1.02406	chr10	126606550
cg10518340	213.13	143.39	1.48636	0.137716	328.833	152.598	2.1549	0.0315888	bf_duration_cont ~ methylation	bf_duration_cont ~ methylation + maternal_BMI + maternal_age + parity + mat_smk_preg + maternal_education + social_class + bf_intention + cell counts + SVs	1.00396	1.02406	chr6	97731094	MIR548H3;C6orf167
cg15705813	5.29621	2.72902	1.9407	0.052764	8.4853	3.93779	2.15484	0.0315896	bf_duration_cont ~ methylation	bf_duration_cont ~ methylation + maternal_BMI + maternal_age + parity + mat_smk_preg + maternal_education + social_class + bf_intention + cell counts + SVs	1.00396	1.02406	chr2	70297499
cg07703690	6.28356	5.25325	1.19613	0.232123	16.0005	7.42541	2.15483	0.0315927	bf_duration_cont ~ methylation	bf_duration_cont ~ methylation + maternal_BMI + maternal_age + parity + mat_smk_preg + maternal_education + social_class + bf_intention + cell counts + SVs	1.00396	1.02406	chr11	27062963	BBOX1
cg07126167	171.974	87.7001	1.96094	0.0503511	208.589	96.8043	2.15475	0.0315976	bf_duration_cont ~ methylation	bf_duration_cont ~ methylation + maternal_BMI + maternal_age + parity + mat_smk_preg + maternal_education + social_class + bf_intention + cell counts + SVs	1.00396	1.02406	chr10	106399513	SORCS3
cg13508402	-16.1511	8.58419	-1.88149	0.0603981	-19.4045	9.00524	-2.1548	0.0315995	bf_duration_cont ~ methylation	bf_duration_cont ~ methylation + maternal_BMI + maternal_age + parity + mat_smk_preg + maternal_education + social_class + bf_intention + cell counts + SVs	1.00396	1.02406	chr7	127670570	SND1;LRRC4
cg00851377	5.58793	2.45945	2.27203	0.0234397	5.80634	2.69473	2.1547	0.0316012	bf_duration_cont ~ methylation	bf_duration_cont ~ methylation + maternal_BMI + maternal_age + parity + mat_smk_preg + maternal_education + social_class + bf_intention + cell counts + SVs	1.00396	1.02406	chr7	112726089	GPR85;GPR85;GPR85;GPR85;GPR85
cg06910580	3.54902	2.4177	1.46793	0.142647	5.59462	2.59653	2.15466	0.0316033	bf_duration_cont ~ methylation	bf_duration_cont ~ methylation + maternal_BMI + maternal_age + parity + mat_smk_preg + maternal_education + social_class + bf_intention + cell counts + SVs	1.00396	1.02406	chr12	30671952
cg15493073	38.765	21.463	1.80613	0.0714037	48.4146	22.4695	2.15468	0.0316048	bf_duration_cont ~ methylation	bf_duration_cont ~ methylation + maternal_BMI + maternal_age + parity + mat_smk_preg + maternal_education + social_class + bf_intention + cell counts + SVs	1.00396	1.02406	chr3	131753245	CPNE4
cg00915372	10.41	4.84009	2.15079	0.0318976	11.2667	5.22892	2.15468	0.031607	bf_duration_cont ~ methylation	bf_duration_cont ~ methylation + maternal_BMI + maternal_age + parity + mat_smk_preg + maternal_education + social_class + bf_intention + cell counts + SVs	1.00396	1.02406	chr17	75209460	SEC14L1;SEC14L1;SEC14L1;SEC14L1;SEC14L1
cg11823142	-6.01128	2.50979	-2.39514	0.0169197	-5.41174	2.51177	-2.15455	0.0316109	bf_duration_cont ~ methylation	bf_duration_cont ~ methylation + maternal_BMI + maternal_age + parity + mat_smk_preg + maternal_education + social_class + bf_intention + cell counts + SVs	1.00396	1.02406	chr6	27018041
cg17583008	26.6115	13.6586	1.94834	0.0518469	35.0813	16.2825	2.15454	0.0316181	bf_duration_cont ~ methylation	bf_duration_cont ~ methylation + maternal_BMI + maternal_age + parity + mat_smk_preg + maternal_education + social_class + bf_intention + cell counts + SVs	1.00396	1.02406	chr11	67797931	NDUFS8
cg02498382	7.47791	4.54783	1.64428	0.100652	13.7706	6.39142	2.15455	0.0316194	bf_duration_cont ~ methylation	bf_duration_cont ~ methylation + maternal_BMI + maternal_age + parity + mat_smk_preg + maternal_education + social_class + bf_intention + cell counts + SVs	1.00396	1.02406	chr2	70120550	SNRNP27
cg08939418	25.4291	8.70435	2.92143	0.00361994	20.3784	9.45821	2.15457	0.0316243	bf_duration_cont ~ methylation	bf_duration_cont ~ methylation + maternal_BMI + maternal_age + parity + mat_smk_preg + maternal_education + social_class + bf_intention + cell counts + SVs	1.00396	1.02406	chr7	23511443	IGF2BP3
cg01585096	4.79296	3.37894	1.41848	0.156571	9.19959	4.27017	2.15438	0.0316249	bf_duration_cont ~ methylation	bf_duration_cont ~ methylation + maternal_BMI + maternal_age + parity + mat_smk_preg + maternal_education + social_class + bf_intention + cell counts + SVs	1.00396	1.02406	chr19	35981517	KRTDAP
cg00013006	-28.6329	12.1188	-2.36268	0.0184631	-26.8862	12.48	-2.15435	0.031629	bf_duration_cont ~ methylation	bf_duration_cont ~ methylation + maternal_BMI + maternal_age + parity + mat_smk_preg + maternal_education + social_class + bf_intention + cell counts + SVs	1.00396	1.02406	chr11	4389856	OR52B4
cg20859731	9.53282	3.12719	3.04837	0.00240217	7.69453	3.57173	2.15429	0.0316316	bf_duration_cont ~ methylation	bf_duration_cont ~ methylation + maternal_BMI + maternal_age + parity + mat_smk_preg + maternal_education + social_class + bf_intention + cell counts + SVs	1.00396	1.02406	chr20	36226820
cg01418388	-17.8279	7.27069	-2.45202	0.014493	-17.5682	8.15495	-2.1543	0.0316358	bf_duration_cont ~ methylation	bf_duration_cont ~ methylation + maternal_BMI + maternal_age + parity + mat_smk_preg + maternal_education + social_class + bf_intention + cell counts + SVs	1.00396	1.02406	chr8	15452400	TUSC3;TUSC3
cg18178715	7.88975	4.32917	1.82246	0.0688852	17.4013	8.07771	2.15424	0.0316375	bf_duration_cont ~ methylation	bf_duration_cont ~ methylation + maternal_BMI + maternal_age + parity + mat_smk_preg + maternal_education + social_class + bf_intention + cell counts + SVs	1.00396	1.02406	chr1	43795999
cg17193066	-25.0335	9.46792	-2.64403	0.00841035	-20.0977	9.32931	-2.15426	0.0316414	bf_duration_cont ~ methylation	bf_duration_cont ~ methylation + maternal_BMI + maternal_age + parity + mat_smk_preg + maternal_education + social_class + bf_intention + cell counts + SVs	1.00396	1.02406	chr10	69835320	HERC4;HERC4
cg23055217	26.4737	9.08709	2.91333	0.00371043	21.7924	10.1162	2.15421	0.0316418	bf_duration_cont ~ methylation	bf_duration_cont ~ methylation + maternal_BMI + maternal_age + parity + mat_smk_preg + maternal_education + social_class + bf_intention + cell counts + SVs	1.00396	1.02406	chr8	49493865
cg08382946	-2.6082	3.58799	-0.726925	0.467555	-9.25929	4.29844	-2.1541	0.0316461	bf_duration_cont ~ methylation	bf_duration_cont ~ methylation + maternal_BMI + maternal_age + parity + mat_smk_preg + maternal_education + social_class + bf_intention + cell counts + SVs	1.00396	1.02406	chr5	1082689	SLC12A7
cg07629187	46.918	20.1504	2.32839	0.0202291	60.0981	27.8983	2.15419	0.0316478	bf_duration_cont ~ methylation	bf_duration_cont ~ methylation + maternal_BMI + maternal_age + parity + mat_smk_preg + maternal_education + social_class + bf_intention + cell counts + SVs	1.00396	1.02406	chr2	18059505	KCNS3
cg14390683	126.954	58.674	2.16372	0.0308815	131.009	60.8211	2.154	0.0316564	bf_duration_cont ~ methylation	bf_duration_cont ~ methylation + maternal_BMI + maternal_age + parity + mat_smk_preg + maternal_education + social_class + bf_intention + cell counts + SVs	1.00396	1.02406	chr10	75910297	ADK;AP3M1;AP3M1
cg18563258	77.8432	89.1774	0.872903	0.383067	227.624	105.676	2.15398	0.0316579	bf_duration_cont ~ methylation	bf_duration_cont ~ methylation + maternal_BMI + maternal_age + parity + mat_smk_preg + maternal_education + social_class + bf_intention + cell counts + SVs	1.00396	1.02406	chr13	48575470	SUCLA2
cg10444037	-1.48346	28.4294	-0.0521807	0.958402	-81.0943	37.648	-2.15401	0.0316598	bf_duration_cont ~ methylation	bf_duration_cont ~ methylation + maternal_BMI + maternal_age + parity + mat_smk_preg + maternal_education + social_class + bf_intention + cell counts + SVs	1.00396	1.02406	chr6	42531637	UBR2
cg13395868	4.12314	3.58816	1.1491	0.250976	9.17677	4.26047	2.15394	0.0316607	bf_duration_cont ~ methylation	bf_duration_cont ~ methylation + maternal_BMI + maternal_age + parity + mat_smk_preg + maternal_education + social_class + bf_intention + cell counts + SVs	1.00396	1.02406	chr9	140727571	EHMT1
cg06391660	-14.4222	10.1169	-1.42554	0.154533	-25.453	11.8164	-2.15404	0.0316623	bf_duration_cont ~ methylation	bf_duration_cont ~ methylation + maternal_BMI + maternal_age + parity + mat_smk_preg + maternal_education + social_class + bf_intention + cell counts + SVs	1.00396	1.02406	chr2	74608183	DCTN1;DCTN1
cg21857598	4.75834	3.05404	1.55805	0.119751	7.4013	3.43626	2.15388	0.0316649	bf_duration_cont ~ methylation	bf_duration_cont ~ methylation + maternal_BMI + maternal_age + parity + mat_smk_preg + maternal_education + social_class + bf_intention + cell counts + SVs	1.00396	1.02406	chr5	66492721	CD180
cg13580654	3.69024	14.0746	0.262192	0.793264	-54.2816	25.2019	-2.15387	0.0316682	bf_duration_cont ~ methylation	bf_duration_cont ~ methylation + maternal_BMI + maternal_age + parity + mat_smk_preg + maternal_education + social_class + bf_intention + cell counts + SVs	1.00396	1.02406	chr3	50359097	HYAL2;HYAL2
cg26796670	-3.00184	3.6928	-0.812892	0.416603	-10.9201	5.07015	-2.1538	0.0316706	bf_duration_cont ~ methylation	bf_duration_cont ~ methylation + maternal_BMI + maternal_age + parity + mat_smk_preg + maternal_education + social_class + bf_intention + cell counts + SVs	1.00396	1.02406	chr2	232469021
cg16862641	13.6627	7.36202	1.85584	0.063969	16.2506	7.54502	2.15382	0.0316707	bf_duration_cont ~ methylation	bf_duration_cont ~ methylation + maternal_BMI + maternal_age + parity + mat_smk_preg + maternal_education + social_class + bf_intention + cell counts + SVs	1.00396	1.02406	chr6	70993022	COL9A1;COL9A1
cg02949838	-5.00632	3.6608	-1.36755	0.171967	-9.59956	4.45707	-2.15379	0.0316719	bf_duration_cont ~ methylation	bf_duration_cont ~ methylation + maternal_BMI + maternal_age + parity + mat_smk_preg + maternal_education + social_class + bf_intention + cell counts + SVs	1.00396	1.02406	chr16	1376523
cg08526959	-5.43443	4.12673	-1.31689	0.18838	-10.2547	4.76128	-2.15377	0.0316722	bf_duration_cont ~ methylation	bf_duration_cont ~ methylation + maternal_BMI + maternal_age + parity + mat_smk_preg + maternal_education + social_class + bf_intention + cell counts + SVs	1.00396	1.02406	chr2	25149334
cg21164369	-79.0179	75.0758	-1.05251	0.292998	-197.372	91.6356	-2.15388	0.0316729	bf_duration_cont ~ methylation	bf_duration_cont ~ methylation + maternal_BMI + maternal_age + parity + mat_smk_preg + maternal_education + social_class + bf_intention + cell counts + SVs	1.00396	1.02406	chr8	86840929	REXO1L2P
cg17165284	136.371	79.2648	1.72045	0.0858686	195.638	90.8353	2.15376	0.0316752	bf_duration_cont ~ methylation	bf_duration_cont ~ methylation + maternal_BMI + maternal_age + parity + mat_smk_preg + maternal_education + social_class + bf_intention + cell counts + SVs	1.00396	1.02406	chr19	10829165	MIR638;DNM2;DNM2;DNM2;DNM2
cg01247836	-4.87478	3.63963	-1.33936	0.180963	-7.95041	3.69141	-2.15376	0.0316761	bf_duration_cont ~ methylation	bf_duration_cont ~ methylation + maternal_BMI + maternal_age + parity + mat_smk_preg + maternal_education + social_class + bf_intention + cell counts + SVs	1.00396	1.02406	chr17	36722136	SRCIN1
cg18015323	177.777	163.567	1.08688	0.27753	365.302	169.615	2.15371	0.0316795	bf_duration_cont ~ methylation	bf_duration_cont ~ methylation + maternal_BMI + maternal_age + parity + mat_smk_preg + maternal_education + social_class + bf_intention + cell counts + SVs	1.00396	1.02406	chr8	19675222	INTS10
cg11957242	30.7079	13.3809	2.29491	0.0220849	48.7456	22.634	2.15364	0.0316852	bf_duration_cont ~ methylation	bf_duration_cont ~ methylation + maternal_BMI + maternal_age + parity + mat_smk_preg + maternal_education + social_class + bf_intention + cell counts + SVs	1.00396	1.02406	chr5	43556691	PAIP1;PAIP1;PAIP1
cg12229666	35.3337	21.6801	1.62978	0.103683	65.3861	30.3605	2.15366	0.0316895	bf_duration_cont ~ methylation	bf_duration_cont ~ methylation + maternal_BMI + maternal_age + parity + mat_smk_preg + maternal_education + social_class + bf_intention + cell counts + SVs	1.00396	1.02406	chr1	59247797	JUN
cg27513979	154.955	70.4908	2.19823	0.028318	162.391	75.4064	2.15354	0.0316955	bf_duration_cont ~ methylation	bf_duration_cont ~ methylation + maternal_BMI + maternal_age + parity + mat_smk_preg + maternal_education + social_class + bf_intention + cell counts + SVs	1.00396	1.02406	chr13	96743895	HS6ST3
cg09369863	-40.3587	30.9993	-1.30192	0.193457	-68.2624	31.6977	-2.15354	0.0317036	bf_duration_cont ~ methylation	bf_duration_cont ~ methylation + maternal_BMI + maternal_age + parity + mat_smk_preg + maternal_education + social_class + bf_intention + cell counts + SVs	1.00396	1.02406	chr15	78112847
cg02512596	10.4502	4.93382	2.11807	0.0345817	14.4246	6.69852	2.1534	0.0317037	bf_duration_cont ~ methylation	bf_duration_cont ~ methylation + maternal_BMI + maternal_age + parity + mat_smk_preg + maternal_education + social_class + bf_intention + cell counts + SVs	1.00396	1.02406	chr21	48054563	PRMT2;PRMT2
cg20339228	12.4839	5.45772	2.28738	0.0225212	12.8468	5.9659	2.15337	0.0317045	bf_duration_cont ~ methylation	bf_duration_cont ~ methylation + maternal_BMI + maternal_age + parity + mat_smk_preg + maternal_education + social_class + bf_intention + cell counts + SVs	1.00396	1.02406	chr17	7259247	TMEM95
cg14573803	-14.701	7.52877	-1.95264	0.0513317	-16.6603	7.73673	-2.15341	0.0317052	bf_duration_cont ~ methylation	bf_duration_cont ~ methylation + maternal_BMI + maternal_age + parity + mat_smk_preg + maternal_education + social_class + bf_intention + cell counts + SVs	1.00396	1.02406	chr6	33144993	COL11A2;COL11A2;COL11A2
cg14709883	14.4196	5.47089	2.63569	0.0086178	14.4268	6.6994	2.15344	0.0317066	bf_duration_cont ~ methylation	bf_duration_cont ~ methylation + maternal_BMI + maternal_age + parity + mat_smk_preg + maternal_education + social_class + bf_intention + cell counts + SVs	1.00396	1.02406	chr8	145080059
cg04507515	-45.11	27.9656	-1.61305	0.107264	-61.9448	28.7662	-2.15339	0.0317069	bf_duration_cont ~ methylation	bf_duration_cont ~ methylation + maternal_BMI + maternal_age + parity + mat_smk_preg + maternal_education + social_class + bf_intention + cell counts + SVs	1.00396	1.02406	chr11	74178268	KCNE3
cg14794487	32.4411	12.6969	2.55505	0.010865	29.3617	13.6352	2.15337	0.0317073	bf_duration_cont ~ methylation	bf_duration_cont ~ methylation + maternal_BMI + maternal_age + parity + mat_smk_preg + maternal_education + social_class + bf_intention + cell counts + SVs	1.00396	1.02406	chr7	22180055	RAPGEF5
cg10826257	-4.76995	2.74435	-1.7381	0.0827103	-6.66335	3.09441	-2.15335	0.0317083	bf_duration_cont ~ methylation	bf_duration_cont ~ methylation + maternal_BMI + maternal_age + parity + mat_smk_preg + maternal_education + social_class + bf_intention + cell counts + SVs	1.00396	1.02406	chr11	46727451	ZNF408
cg18331466	-1.27145	7.61638	-0.166936	0.867477	-18.7085	8.68818	-2.15333	0.0317091	bf_duration_cont ~ methylation	bf_duration_cont ~ methylation + maternal_BMI + maternal_age + parity + mat_smk_preg + maternal_education + social_class + bf_intention + cell counts + SVs	1.00396	1.02406	chr2	114259296
cg25824127	-11.3477	9.10964	-1.24568	0.213372	-28.7011	13.3286	-2.15334	0.0317104	bf_duration_cont ~ methylation	bf_duration_cont ~ methylation + maternal_BMI + maternal_age + parity + mat_smk_preg + maternal_education + social_class + bf_intention + cell counts + SVs	1.00396	1.02406	chr10	115926060	C10orf118
cg21332500	6.27129	2.37778	2.63746	0.00857017	6.48635	3.01236	2.15324	0.0317153	bf_duration_cont ~ methylation	bf_duration_cont ~ methylation + maternal_BMI + maternal_age + parity + mat_smk_preg + maternal_education + social_class + bf_intention + cell counts + SVs	1.00396	1.02406	chr7	27233480
cg05405594	17.0243	10.4593	1.62767	0.104129	22.8649	10.6185	2.1533	0.0317172	bf_duration_cont ~ methylation	bf_duration_cont ~ methylation + maternal_BMI + maternal_age + parity + mat_smk_preg + maternal_education + social_class + bf_intention + cell counts + SVs	1.00396	1.02406	chr13	21477483	XPO4
cg23485591	8.93508	5.69539	1.56883	0.117216	12.9427	6.01096	2.15319	0.0317192	bf_duration_cont ~ methylation	bf_duration_cont ~ methylation + maternal_BMI + maternal_age + parity + mat_smk_preg + maternal_education + social_class + bf_intention + cell counts + SVs	1.00396	1.02406	chr7	25601773
cg11295183	-13.1023	7.76037	-1.68836	0.0918775	-20.5965	9.56511	-2.1533	0.0317224	bf_duration_cont ~ methylation	bf_duration_cont ~ methylation + maternal_BMI + maternal_age + parity + mat_smk_preg + maternal_education + social_class + bf_intention + cell counts + SVs	1.00396	1.02406	chr10	466878	DIP2C
cg03657791	-5.44396	2.74598	-1.98252	0.0478785	-6.72495	3.12332	-2.15314	0.0317234	bf_duration_cont ~ methylation	bf_duration_cont ~ methylation + maternal_BMI + maternal_age + parity + mat_smk_preg + maternal_education + social_class + bf_intention + cell counts + SVs	1.00396	1.02406	chr19	15348936	BRD4
cg07679725	30.4079	16.8859	1.80078	0.0722443	52.3091	24.2943	2.15314	0.0317263	bf_duration_cont ~ methylation	bf_duration_cont ~ methylation + maternal_BMI + maternal_age + parity + mat_smk_preg + maternal_education + social_class + bf_intention + cell counts + SVs	1.00396	1.02406	chr2	120980899	TMEM185B
cg19589680	-4.7555	3.73509	-1.2732	0.203445	-8.73581	4.05727	-2.15312	0.0317263	bf_duration_cont ~ methylation	bf_duration_cont ~ methylation + maternal_BMI + maternal_age + parity + mat_smk_preg + maternal_education + social_class + bf_intention + cell counts + SVs	1.00396	1.02406	chr17	79532451	NPLOC4
cg05609408	4.86662	3.02312	1.6098	0.107967	9.82196	4.56183	2.15307	0.0317273	bf_duration_cont ~ methylation	bf_duration_cont ~ methylation + maternal_BMI + maternal_age + parity + mat_smk_preg + maternal_education + social_class + bf_intention + cell counts + SVs	1.00396	1.02406	chr2	112608423	ANAPC1
cg23687000	239.598	126.123	1.89972	0.0579635	267.87	124.406	2.15319	0.0317305	bf_duration_cont ~ methylation	bf_duration_cont ~ methylation + maternal_BMI + maternal_age + parity + mat_smk_preg + maternal_education + social_class + bf_intention + cell counts + SVs	1.00396	1.02406	chr21	38071673	SIM2;SIM2
cg18838059	-9.73609	6.59244	-1.47686	0.140247	-15.1176	7.0213	-2.15311	0.0317314	bf_duration_cont ~ methylation	bf_duration_cont ~ methylation + maternal_BMI + maternal_age + parity + mat_smk_preg + maternal_education + social_class + bf_intention + cell counts + SVs	1.00396	1.02406	chr7	534834
cg26179069	4.35338	3.42715	1.27026	0.204485	10.7904	5.0117	2.15305	0.0317314	bf_duration_cont ~ methylation	bf_duration_cont ~ methylation + maternal_BMI + maternal_age + parity + mat_smk_preg + maternal_education + social_class + bf_intention + cell counts + SVs	1.00396	1.02406	chr8	121347163	COL14A1
cg03576480	-5.04551	5.20526	-0.96931	0.332784	-13.427	6.23625	-2.15306	0.0317319	bf_duration_cont ~ methylation	bf_duration_cont ~ methylation + maternal_BMI + maternal_age + parity + mat_smk_preg + maternal_education + social_class + bf_intention + cell counts + SVs	1.00396	1.02406	chr7	7098182
cg23181035	-5.47663	3.44701	-1.5888	0.112634	-9.5839	4.45134	-2.15304	0.0317326	bf_duration_cont ~ methylation	bf_duration_cont ~ methylation + maternal_BMI + maternal_age + parity + mat_smk_preg + maternal_education + social_class + bf_intention + cell counts + SVs	1.00396	1.02406	chr19	42593016	POU2F2
cg09875385	8.964	5.13659	1.74513	0.0814798	12.0002	5.57356	2.15306	0.0317328	bf_duration_cont ~ methylation	bf_duration_cont ~ methylation + maternal_BMI + maternal_age + parity + mat_smk_preg + maternal_education + social_class + bf_intention + cell counts + SVs	1.00396	1.02406	chr13	85937861
cg08356248	11.0575	5.38141	2.05476	0.040336	15.4338	7.16844	2.15302	0.0317329	bf_duration_cont ~ methylation	bf_duration_cont ~ methylation + maternal_BMI + maternal_age + parity + mat_smk_preg + maternal_education + social_class + bf_intention + cell counts + SVs	1.00396	1.02406	chr6	89060699
ch.1.3571292R	-3.57972	6.02903	-0.593747	0.552911	-17.6012	8.17477	-2.15312	0.031735	bf_duration_cont ~ methylation	bf_duration_cont ~ methylation + maternal_BMI + maternal_age + parity + mat_smk_preg + maternal_education + social_class + bf_intention + cell counts + SVs	1.00396	1.02406	chr1	182831125	DHX9
cg07695566	-1.18052	3.06429	-0.385251	0.700188	-10.6472	4.94535	-2.15297	0.0317353	bf_duration_cont ~ methylation	bf_duration_cont ~ methylation + maternal_BMI + maternal_age + parity + mat_smk_preg + maternal_education + social_class + bf_intention + cell counts + SVs	1.00396	1.02406	chr17	61525112	CYB561
cg26032244	-3.75512	3.47145	-1.08172	0.279814	-9.87419	4.58633	-2.15296	0.031737	bf_duration_cont ~ methylation	bf_duration_cont ~ methylation + maternal_BMI + maternal_age + parity + mat_smk_preg + maternal_education + social_class + bf_intention + cell counts + SVs	1.00396	1.02406	chr1	9099462	SLC2A5;SLC2A5
cg15770599	-8.80173	6.76422	-1.30122	0.193686	-16.466	7.64803	-2.15298	0.031738	bf_duration_cont ~ methylation	bf_duration_cont ~ methylation + maternal_BMI + maternal_age + parity + mat_smk_preg + maternal_education + social_class + bf_intention + cell counts + SVs	1.00396	1.02406	chr3	32547795
cg04273604	9.44146	4.80936	1.96314	0.0500983	15.4501	7.17616	2.15297	0.0317421	bf_duration_cont ~ methylation	bf_duration_cont ~ methylation + maternal_BMI + maternal_age + parity + mat_smk_preg + maternal_education + social_class + bf_intention + cell counts + SVs	1.00396	1.02406	chr1	234609003	TARBP1
cg16662570	-6.16369	3.72203	-1.656	0.0982497	-14.8509	6.89796	-2.15294	0.0317422	bf_duration_cont ~ methylation	bf_duration_cont ~ methylation + maternal_BMI + maternal_age + parity + mat_smk_preg + maternal_education + social_class + bf_intention + cell counts + SVs	1.00396	1.02406	chr5	54067028
cg13197450	6.55869	2.12783	3.08233	0.00214808	5.13334	2.38442	2.15287	0.0317438	bf_duration_cont ~ methylation	bf_duration_cont ~ methylation + maternal_BMI + maternal_age + parity + mat_smk_preg + maternal_education + social_class + bf_intention + cell counts + SVs	1.00396	1.02406	chr7	89853852	STEAP2;STEAP2;STEAP2
cg05859264	4.95351	2.84037	1.74397	0.0816787	6.7402	3.13079	2.15288	0.0317443	bf_duration_cont ~ methylation	bf_duration_cont ~ methylation + maternal_BMI + maternal_age + parity + mat_smk_preg + maternal_education + social_class + bf_intention + cell counts + SVs	1.00396	1.02406	chr6	36097692	MAPK13
cg25352134	-5.04999	3.53821	-1.42727	0.154028	-9.50506	4.41498	-2.15291	0.0317451	bf_duration_cont ~ methylation	bf_duration_cont ~ methylation + maternal_BMI + maternal_age + parity + mat_smk_preg + maternal_education + social_class + bf_intention + cell counts + SVs	1.00396	1.02406	chr19	23942073	ZNF681
cg11328704	44.7654	54.9451	0.81473	0.415559	133.476	61.9966	2.15296	0.0317484	bf_duration_cont ~ methylation	bf_duration_cont ~ methylation + maternal_BMI + maternal_age + parity + mat_smk_preg + maternal_education + social_class + bf_intention + cell counts + SVs	1.00396	1.02406	chr5	108063900
cg12277666	10.7073	3.76668	2.84263	0.00462701	9.0136	4.18687	2.15283	0.0317484	bf_duration_cont ~ methylation	bf_duration_cont ~ methylation + maternal_BMI + maternal_age + parity + mat_smk_preg + maternal_education + social_class + bf_intention + cell counts + SVs	1.00396	1.02406	chr1	179560870	TDRD5
cg07636145	-2.89612	3.95998	-0.731346	0.464854	-9.84541	4.57327	-2.15282	0.0317491	bf_duration_cont ~ methylation	bf_duration_cont ~ methylation + maternal_BMI + maternal_age + parity + mat_smk_preg + maternal_education + social_class + bf_intention + cell counts + SVs	1.00396	1.02406	chr16	56228188	DKFZP434H168;GNAO1;GNAO1
cg27453479	-69.289	37.5598	-1.84477	0.0655668	-80.1856	37.2468	-2.15282	0.0317496	bf_duration_cont ~ methylation	bf_duration_cont ~ methylation + maternal_BMI + maternal_age + parity + mat_smk_preg + maternal_education + social_class + bf_intention + cell counts + SVs	1.00396	1.02406	chr4	4292053	ZNF509;LYAR;LYAR;ZNF509
cg23799440	5.49663	2.4726	2.22301	0.0265867	5.69715	2.64642	2.15278	0.0317506	bf_duration_cont ~ methylation	bf_duration_cont ~ methylation + maternal_BMI + maternal_age + parity + mat_smk_preg + maternal_education + social_class + bf_intention + cell counts + SVs	1.00396	1.02406	chr1	247096088	AHCTF1
cg18115693	15.8181	6.42351	2.46253	0.0140768	15.3175	7.11531	2.15275	0.0317543	bf_duration_cont ~ methylation	bf_duration_cont ~ methylation + maternal_BMI + maternal_age + parity + mat_smk_preg + maternal_education + social_class + bf_intention + cell counts + SVs	1.00396	1.02406	chr19	4968519	KDM4B
cg00241002	-4.37064	2.17278	-2.01154	0.044715	-6.78467	3.15166	-2.15273	0.0317547	bf_duration_cont ~ methylation	bf_duration_cont ~ methylation + maternal_BMI + maternal_age + parity + mat_smk_preg + maternal_education + social_class + bf_intention + cell counts + SVs	1.00396	1.02406	chr10	26931912	LOC731789
cg03386715	-3.92408	4.0489	-0.969172	0.33285	-8.97294	4.16818	-2.15272	0.031755	bf_duration_cont ~ methylation	bf_duration_cont ~ methylation + maternal_BMI + maternal_age + parity + mat_smk_preg + maternal_education + social_class + bf_intention + cell counts + SVs	1.00396	1.02406	chr1	3153293	PRDM16;PRDM16
cg15168294	5.5222	3.75875	1.46916	0.142314	10.4366	4.84823	2.15267	0.0317601	bf_duration_cont ~ methylation	bf_duration_cont ~ methylation + maternal_BMI + maternal_age + parity + mat_smk_preg + maternal_education + social_class + bf_intention + cell counts + SVs	1.00396	1.02406	chr8	143419464	TSNARE1
cg27073809	-9.33158	19.3162	-0.483097	0.629205	-50.5029	23.4604	-2.15269	0.0317616	bf_duration_cont ~ methylation	bf_duration_cont ~ methylation + maternal_BMI + maternal_age + parity + mat_smk_preg + maternal_education + social_class + bf_intention + cell counts + SVs	1.00396	1.02406	chr11	108536195	DDX10
cg07890785	7.50613	3.38596	2.21684	0.0270096	8.56421	3.97846	2.15264	0.0317628	bf_duration_cont ~ methylation	bf_duration_cont ~ methylation + maternal_BMI + maternal_age + parity + mat_smk_preg + maternal_education + social_class + bf_intention + cell counts + SVs	1.00396	1.02406	chr17	6353762	FAM64A
cg03293770	-74.4527	46.4749	-1.602	0.109686	-115.701	53.7481	-2.15266	0.0317631	bf_duration_cont ~ methylation	bf_duration_cont ~ methylation + maternal_BMI + maternal_age + parity + mat_smk_preg + maternal_education + social_class + bf_intention + cell counts + SVs	1.00396	1.02406	chr11	61197075	SDHAF2;CPSF7;CPSF7;CPSF7
cg03667269	85.5412	72.1415	1.18574	0.236196	179.947	83.5941	2.15263	0.0317648	bf_duration_cont ~ methylation	bf_duration_cont ~ methylation + maternal_BMI + maternal_age + parity + mat_smk_preg + maternal_education + social_class + bf_intention + cell counts + SVs	1.00396	1.02406	chr22	22090129	YPEL1
cg13591052	1.71577	0.888891	1.93024	0.054048	1.81085	0.841264	2.15253	0.0317701	bf_duration_cont ~ methylation	bf_duration_cont ~ methylation + maternal_BMI + maternal_age + parity + mat_smk_preg + maternal_education + social_class + bf_intention + cell counts + SVs	1.00396	1.02406	chr5	97873389
cg25289899	-2.9433	1.85857	-1.58364	0.113804	-4.54125	2.10974	-2.15251	0.0317717	bf_duration_cont ~ methylation	bf_duration_cont ~ methylation + maternal_BMI + maternal_age + parity + mat_smk_preg + maternal_education + social_class + bf_intention + cell counts + SVs	1.00396	1.02406	chr11	2019167	H19;MIR675
cg15421606	32.9252	71.7924	0.458617	0.646679	164.643	76.4847	2.15263	0.031772	bf_duration_cont ~ methylation	bf_duration_cont ~ methylation + maternal_BMI + maternal_age + parity + mat_smk_preg + maternal_education + social_class + bf_intention + cell counts + SVs	1.00396	1.02406	chr12	13154453	HTR7P;HEBP1
cg24286414	-5.33514	2.71654	-1.96395	0.0500019	-10.6033	4.9259	-2.15255	0.0317729	bf_duration_cont ~ methylation	bf_duration_cont ~ methylation + maternal_BMI + maternal_age + parity + mat_smk_preg + maternal_education + social_class + bf_intention + cell counts + SVs	1.00396	1.02406	chr7	227664	FAM20C
cg02083539	30.0617	45.4339	0.66166	0.508454	113.811	52.8689	2.15271	0.0317735	bf_duration_cont ~ methylation	bf_duration_cont ~ methylation + maternal_BMI + maternal_age + parity + mat_smk_preg + maternal_education + social_class + bf_intention + cell counts + SVs	1.00396	1.02406	chr16	30022586	DOC2A
cg25384906	57.4521	18.8189	3.0529	0.00236847	52.2683	24.2817	2.15258	0.0317738	bf_duration_cont ~ methylation	bf_duration_cont ~ methylation + maternal_BMI + maternal_age + parity + mat_smk_preg + maternal_education + social_class + bf_intention + cell counts + SVs	1.00396	1.02406	chr20	13201349	ISM1
cg00997310	-8.04667	4.23556	-1.89979	0.057941	-10.2388	4.75682	-2.15245	0.0317776	bf_duration_cont ~ methylation	bf_duration_cont ~ methylation + maternal_BMI + maternal_age + parity + mat_smk_preg + maternal_education + social_class + bf_intention + cell counts + SVs	1.00396	1.02406	chr1	3789280	DFFB
cg04212285	-6.74021	3.95229	-1.70539	0.0886398	-9.43495	4.38344	-2.15241	0.0317806	bf_duration_cont ~ methylation	bf_duration_cont ~ methylation + maternal_BMI + maternal_age + parity + mat_smk_preg + maternal_education + social_class + bf_intention + cell counts + SVs	1.00396	1.02406	chr7	157342638	PTPRN2;PTPRN2;PTPRN2
cg11616592	1.82674	1.91406	0.95438	0.340277	4.90244	2.27767	2.1524	0.0317823	bf_duration_cont ~ methylation	bf_duration_cont ~ methylation + maternal_BMI + maternal_age + parity + mat_smk_preg + maternal_education + social_class + bf_intention + cell counts + SVs	1.00396	1.02406	chr7	138088783
cg13170468	2.49009	1.59208	1.56405	0.118334	3.65162	1.69665	2.15225	0.0317923	bf_duration_cont ~ methylation	bf_duration_cont ~ methylation + maternal_BMI + maternal_age + parity + mat_smk_preg + maternal_education + social_class + bf_intention + cell counts + SVs	1.00396	1.02406	chr11	10531665
cg22051754	12.614	5.57511	2.26256	0.0240233	12.3112	5.72004	2.15229	0.0317934	bf_duration_cont ~ methylation	bf_duration_cont ~ methylation + maternal_BMI + maternal_age + parity + mat_smk_preg + maternal_education + social_class + bf_intention + cell counts + SVs	1.00396	1.02406	chr9	139069756
cg13266292	-2.87598	3.00788	-0.956149	0.339382	-7.05517	3.27809	-2.15222	0.0317949	bf_duration_cont ~ methylation	bf_duration_cont ~ methylation + maternal_BMI + maternal_age + parity + mat_smk_preg + maternal_education + social_class + bf_intention + cell counts + SVs	1.00396	1.02406	chr19	1438084	RPS15
cg25805770	4.8904	3.06022	1.59806	0.110559	7.3458	3.41313	2.15222	0.0317967	bf_duration_cont ~ methylation	bf_duration_cont ~ methylation + maternal_BMI + maternal_age + parity + mat_smk_preg + maternal_education + social_class + bf_intention + cell counts + SVs	1.00396	1.02406	chr7	1392647
cg16549694	35.6779	17.8	2.00437	0.0454815	53.0668	24.6571	2.15219	0.0317993	bf_duration_cont ~ methylation	bf_duration_cont ~ methylation + maternal_BMI + maternal_age + parity + mat_smk_preg + maternal_education + social_class + bf_intention + cell counts + SVs	1.00396	1.02406	chr1	42204925	HIVEP3;HIVEP3
cg12042332	7.19515	4.39918	1.63557	0.10246	10.0581	4.67338	2.1522	0.0318005	bf_duration_cont ~ methylation	bf_duration_cont ~ methylation + maternal_BMI + maternal_age + parity + mat_smk_preg + maternal_education + social_class + bf_intention + cell counts + SVs	1.00396	1.02406	chr2	231856059
cg13160627	1.16607	0.612786	1.9029	0.0575318	1.26501	0.587795	2.15212	0.0318027	bf_duration_cont ~ methylation	bf_duration_cont ~ methylation + maternal_BMI + maternal_age + parity + mat_smk_preg + maternal_education + social_class + bf_intention + cell counts + SVs	1.00396	1.02406	chr7	211932	FAM20C
cg02932669	10.9595	4.69625	2.33367	0.0199425	13.935	6.47525	2.15204	0.0318089	bf_duration_cont ~ methylation	bf_duration_cont ~ methylation + maternal_BMI + maternal_age + parity + mat_smk_preg + maternal_education + social_class + bf_intention + cell counts + SVs	1.00396	1.02406	chr13	102068258	NALCN
cg09586743	0.787024	2.41997	0.32522	0.745128	8.18539	3.80367	2.15197	0.0318152	bf_duration_cont ~ methylation	bf_duration_cont ~ methylation + maternal_BMI + maternal_age + parity + mat_smk_preg + maternal_education + social_class + bf_intention + cell counts + SVs	1.00396	1.02406	chr5	155134244
cg16044919	-4.69608	5.86384	-0.800853	0.423539	-14.3942	6.6886	-2.15204	0.0318162	bf_duration_cont ~ methylation	bf_duration_cont ~ methylation + maternal_BMI + maternal_age + parity + mat_smk_preg + maternal_education + social_class + bf_intention + cell counts + SVs	1.00396	1.02406	chr1	231826896	TSNAX-DISC1;DISC1;DISC1;DISC1;TSNAX-DISC1;DISC1;DISC1;DISC1;DISC1;TSNAX-DISC1;DISC1;DISC1;TSNAX-DISC1;DISC1;TSNAX-DISC1;DISC1;DISC1;DISC1;DISC1;DISC1;TSNAX-DISC1;TSNAX-DISC1;DISC1;DISC1;DISC1;DISC1;DISC1;TSNAX-DISC1;DISC1;DISC1;DISC1
cg02495620	6.89846	3.65667	1.88654	0.0597082	8.304	3.85888	2.15192	0.0318213	bf_duration_cont ~ methylation	bf_duration_cont ~ methylation + maternal_BMI + maternal_age + parity + mat_smk_preg + maternal_education + social_class + bf_intention + cell counts + SVs	1.00396	1.02406	chr5	537397
cg09761351	0.978741	12.5552	0.0779552	0.93789	-51.4941	23.9299	-2.15188	0.0318228	bf_duration_cont ~ methylation	bf_duration_cont ~ methylation + maternal_BMI + maternal_age + parity + mat_smk_preg + maternal_education + social_class + bf_intention + cell counts + SVs	1.00396	1.02406	chr10	70092558	PBLD;PBLD;HNRNPH3;PBLD;PBLD;HNRNPH3
cg12857786	-34.274	32.2118	-1.06402	0.287752	-82.8703	38.5113	-2.15185	0.0318295	bf_duration_cont ~ methylation	bf_duration_cont ~ methylation + maternal_BMI + maternal_age + parity + mat_smk_preg + maternal_education + social_class + bf_intention + cell counts + SVs	1.00396	1.02406	chr4	83934023	LIN54;LIN54
cg04036430	5.98611	3.64211	1.64358	0.10079	8.16579	3.79487	2.1518	0.0318311	bf_duration_cont ~ methylation	bf_duration_cont ~ methylation + maternal_BMI + maternal_age + parity + mat_smk_preg + maternal_education + social_class + bf_intention + cell counts + SVs	1.00396	1.02406	chr16	64984769	CDH11
ch.8.9051069F	57.6926	20.6416	2.79497	0.00535932	70.12	32.5859	2.15185	0.0318312	bf_duration_cont ~ methylation	bf_duration_cont ~ methylation + maternal_BMI + maternal_age + parity + mat_smk_preg + maternal_education + social_class + bf_intention + cell counts + SVs	1.00396	1.02406	chr8	9013659
cg26301215	0.673045	1.7155	0.392331	0.694953	5.56981	2.58855	2.15171	0.0318352	bf_duration_cont ~ methylation	bf_duration_cont ~ methylation + maternal_BMI + maternal_age + parity + mat_smk_preg + maternal_education + social_class + bf_intention + cell counts + SVs	1.00396	1.02406	chr3	111371676
cg26686732	-14.6204	8.11031	-1.80269	0.0719421	-20.3689	9.46654	-2.15168	0.0318408	bf_duration_cont ~ methylation	bf_duration_cont ~ methylation + maternal_BMI + maternal_age + parity + mat_smk_preg + maternal_education + social_class + bf_intention + cell counts + SVs	1.00396	1.02406	chr20	22562737	FOXA2;FOXA2
cg16105754	0.185228	2.16267	0.0856478	0.931775	8.14088	3.78361	2.15162	0.0318425	bf_duration_cont ~ methylation	bf_duration_cont ~ methylation + maternal_BMI + maternal_age + parity + mat_smk_preg + maternal_education + social_class + bf_intention + cell counts + SVs	1.00396	1.02406	chr10	118305477	PNLIP
cg12170191	4.33684	1.87142	2.3174	0.0208174	3.87813	1.80246	2.15158	0.0318456	bf_duration_cont ~ methylation	bf_duration_cont ~ methylation + maternal_BMI + maternal_age + parity + mat_smk_preg + maternal_education + social_class + bf_intention + cell counts + SVs	1.00396	1.02406	chr8	142069560
cg08567916	167.332	133.008	1.25806	0.20886	291.084	135.288	2.15158	0.031846	bf_duration_cont ~ methylation	bf_duration_cont ~ methylation + maternal_BMI + maternal_age + parity + mat_smk_preg + maternal_education + social_class + bf_intention + cell counts + SVs	1.00396	1.02406	chr12	53473383	SPRYD3
cg19072251	98.9563	74.5953	1.32658	0.185155	172.96	80.3888	2.15154	0.03185	bf_duration_cont ~ methylation	bf_duration_cont ~ methylation + maternal_BMI + maternal_age + parity + mat_smk_preg + maternal_education + social_class + bf_intention + cell counts + SVs	1.00396	1.02406	chr7	148787821	ZNF786;ZNF786
cg16609139	4.85362	4.05788	1.1961	0.23213	12.2523	5.69472	2.15151	0.0318507	bf_duration_cont ~ methylation	bf_duration_cont ~ methylation + maternal_BMI + maternal_age + parity + mat_smk_preg + maternal_education + social_class + bf_intention + cell counts + SVs	1.00396	1.02406	chr11	23962902
cg18554789	3.12187	2.6661	1.17095	0.242091	10.1186	4.70297	2.15153	0.0318562	bf_duration_cont ~ methylation	bf_duration_cont ~ methylation + maternal_BMI + maternal_age + parity + mat_smk_preg + maternal_education + social_class + bf_intention + cell counts + SVs	1.00396	1.02406	chr7	139432178	HIPK2;HIPK2
cg09632273	18.0252	11.2279	1.6054	0.108945	24.7086	11.4839	2.15158	0.0318565	bf_duration_cont ~ methylation	bf_duration_cont ~ methylation + maternal_BMI + maternal_age + parity + mat_smk_preg + maternal_education + social_class + bf_intention + cell counts + SVs	1.00396	1.02406	chr6	31696229	DDAH2
cg20841748	-2.65738	3.43804	-0.772933	0.439868	-7.46597	3.4702	-2.15145	0.0318577	bf_duration_cont ~ methylation	bf_duration_cont ~ methylation + maternal_BMI + maternal_age + parity + mat_smk_preg + maternal_education + social_class + bf_intention + cell counts + SVs	1.00396	1.02406	chr17	40838078	CNTNAP1
cg18580274	-36.9448	22.2167	-1.66293	0.0968645	-49.4733	22.994	-2.15157	0.0318595	bf_duration_cont ~ methylation	bf_duration_cont ~ methylation + maternal_BMI + maternal_age + parity + mat_smk_preg + maternal_education + social_class + bf_intention + cell counts + SVs	1.00396	1.02406	chr6	30070074
ch.17.588105F	8.04395	4.43649	1.81313	0.0703185	10.4758	4.86915	2.15147	0.0318608	bf_duration_cont ~ methylation	bf_duration_cont ~ methylation + maternal_BMI + maternal_age + parity + mat_smk_preg + maternal_education + social_class + bf_intention + cell counts + SVs	1.00396	1.02406	chr17	18208169	TOP3A
cg21253881	4.89588	3.13172	1.56332	0.118505	11.4522	5.32323	2.15137	0.0318627	bf_duration_cont ~ methylation	bf_duration_cont ~ methylation + maternal_BMI + maternal_age + parity + mat_smk_preg + maternal_education + social_class + bf_intention + cell counts + SVs	1.00396	1.02406	chr15	68867830
cg14550338	68.4068	33.2947	2.05459	0.0403696	91.634	42.5894	2.15157	0.0318645	bf_duration_cont ~ methylation	bf_duration_cont ~ methylation + maternal_BMI + maternal_age + parity + mat_smk_preg + maternal_education + social_class + bf_intention + cell counts + SVs	1.00396	1.02406	chr10	106097511
cg17185176	3.58397	3.32301	1.07853	0.28123	9.38096	4.36056	2.15132	0.0318662	bf_duration_cont ~ methylation	bf_duration_cont ~ methylation + maternal_BMI + maternal_age + parity + mat_smk_preg + maternal_education + social_class + bf_intention + cell counts + SVs	1.00396	1.02406	chr6	695636
cg19891517	-6.13736	5.76283	-1.06499	0.287316	-16.8854	7.84849	-2.15142	0.0318665	bf_duration_cont ~ methylation	bf_duration_cont ~ methylation + maternal_BMI + maternal_age + parity + mat_smk_preg + maternal_education + social_class + bf_intention + cell counts + SVs	1.00396	1.02406	chr14	24110580	DHRS2;DHRS2
cg16258337	12.8766	5.24894	2.45317	0.0144462	15.9419	7.41021	2.15135	0.0318675	bf_duration_cont ~ methylation	bf_duration_cont ~ methylation + maternal_BMI + maternal_age + parity + mat_smk_preg + maternal_education + social_class + bf_intention + cell counts + SVs	1.00396	1.02406	chr4	41881829
cg00458157	5.43838	2.09126	2.60053	0.00954088	4.62647	2.15047	2.15137	0.0318684	bf_duration_cont ~ methylation	bf_duration_cont ~ methylation + maternal_BMI + maternal_age + parity + mat_smk_preg + maternal_education + social_class + bf_intention + cell counts + SVs	1.00396	1.02406	chr12	31946434	H3F3C
cg01139403	12.7378	7.2613	1.75421	0.0799079	17.2427	8.01503	2.1513	0.0318699	bf_duration_cont ~ methylation	bf_duration_cont ~ methylation + maternal_BMI + maternal_age + parity + mat_smk_preg + maternal_education + social_class + bf_intention + cell counts + SVs	1.00396	1.02406	chr11	126815651	KIRREL3;KIRREL3
cg09792432	13.8811	8.7979	1.57777	0.115155	26.6305	12.3785	2.15135	0.0318714	bf_duration_cont ~ methylation	bf_duration_cont ~ methylation + maternal_BMI + maternal_age + parity + mat_smk_preg + maternal_education + social_class + bf_intention + cell counts + SVs	1.00396	1.02406	chr14	100463323
cg03722295	3.78927	2.20956	1.71494	0.0868725	5.6328	2.61839	2.15125	0.0318727	bf_duration_cont ~ methylation	bf_duration_cont ~ methylation + maternal_BMI + maternal_age + parity + mat_smk_preg + maternal_education + social_class + bf_intention + cell counts + SVs	1.00396	1.02406	chr19	10519375
cg02075434	8.81981	7.20353	1.22437	0.221301	16.3662	7.60747	2.15133	0.0318731	bf_duration_cont ~ methylation	bf_duration_cont ~ methylation + maternal_BMI + maternal_age + parity + mat_smk_preg + maternal_education + social_class + bf_intention + cell counts + SVs	1.00396	1.02406	chr10	30982443
cg11485655	-10.5162	6.08985	-1.72684	0.0847146	-14.2182	6.60955	-2.15116	0.0318817	bf_duration_cont ~ methylation	bf_duration_cont ~ methylation + maternal_BMI + maternal_age + parity + mat_smk_preg + maternal_education + social_class + bf_intention + cell counts + SVs	1.00396	1.02406	chr17	36032204
cg08106487	-99.785	89.1679	-1.11907	0.263571	-203.374	94.5371	-2.15126	0.0318825	bf_duration_cont ~ methylation	bf_duration_cont ~ methylation + maternal_BMI + maternal_age + parity + mat_smk_preg + maternal_education + social_class + bf_intention + cell counts + SVs	1.00396	1.02406	chr16	67980202	SLC12A4;SLC12A4;SLC12A4;SLC12A4;SLC12A4
cg14200572	-6.44293	2.2156	-2.90798	0.00377737	-4.93237	2.29277	-2.15127	0.0318866	bf_duration_cont ~ methylation	bf_duration_cont ~ methylation + maternal_BMI + maternal_age + parity + mat_smk_preg + maternal_education + social_class + bf_intention + cell counts + SVs	1.00396	1.02406	chr6	17972854	KIF13A;KIF13A;KIF13A;KIF13A
cg12770149	0.796726	8.33051	0.0956396	0.923839	-39.8029	18.5039	-2.15106	0.0318869	bf_duration_cont ~ methylation	bf_duration_cont ~ methylation + maternal_BMI + maternal_age + parity + mat_smk_preg + maternal_education + social_class + bf_intention + cell counts + SVs	1.00396	1.02406	chr1	223537199	SUSD4;SUSD4
cg21338225	-4.45536	4.38674	-1.01564	0.31021	-10.763	5.00362	-2.15105	0.031888	bf_duration_cont ~ methylation	bf_duration_cont ~ methylation + maternal_BMI + maternal_age + parity + mat_smk_preg + maternal_education + social_class + bf_intention + cell counts + SVs	1.00396	1.02406	chr7	30179748	C7orf41
cg26295328	-2.99956	3.03996	-0.986711	0.324182	-6.88639	3.20153	-2.15097	0.0318936	bf_duration_cont ~ methylation	bf_duration_cont ~ methylation + maternal_BMI + maternal_age + parity + mat_smk_preg + maternal_education + social_class + bf_intention + cell counts + SVs	1.00396	1.02406	chr15	44581216	CASC4;CASC4;CASC4;CASC4
cg05121697	29.8436	27.115	1.10063	0.2715	59.0219	27.4398	2.15096	0.0318957	bf_duration_cont ~ methylation	bf_duration_cont ~ methylation + maternal_BMI + maternal_age + parity + mat_smk_preg + maternal_education + social_class + bf_intention + cell counts + SVs	1.00396	1.02406	chr12	12870032	CDKN1B
cg00702381	32.7162	15.7771	2.07365	0.0385404	49.2176	22.8816	2.15097	0.0318965	bf_duration_cont ~ methylation	bf_duration_cont ~ methylation + maternal_BMI + maternal_age + parity + mat_smk_preg + maternal_education + social_class + bf_intention + cell counts + SVs	1.00396	1.02406	chr6	88117996	C6orf165;C6orf165
cg15790767	19.9845	7.56969	2.64006	0.00850613	16.5128	7.67697	2.15095	0.031898	bf_duration_cont ~ methylation	bf_duration_cont ~ methylation + maternal_BMI + maternal_age + parity + mat_smk_preg + maternal_education + social_class + bf_intention + cell counts + SVs	1.00396	1.02406	chr6	13431216	GFOD1
cg13430376	16.2449	10.938	1.48518	0.138024	24.8787	11.5664	2.15095	0.0318981	bf_duration_cont ~ methylation	bf_duration_cont ~ methylation + maternal_BMI + maternal_age + parity + mat_smk_preg + maternal_education + social_class + bf_intention + cell counts + SVs	1.00396	1.02406	chr17	39662723	KRT13;KRT13
cg05875032	53.7183	37.9455	1.41567	0.157393	103.503	48.1198	2.15094	0.0318982	bf_duration_cont ~ methylation	bf_duration_cont ~ methylation + maternal_BMI + maternal_age + parity + mat_smk_preg + maternal_education + social_class + bf_intention + cell counts + SVs	1.00396	1.02406	chr22	18593364	TUBA8
cg12210305	3.65818	8.60353	0.425196	0.670847	-22.595	10.5048	-2.15092	0.0318983	bf_duration_cont ~ methylation	bf_duration_cont ~ methylation + maternal_BMI + maternal_age + parity + mat_smk_preg + maternal_education + social_class + bf_intention + cell counts + SVs	1.00396	1.02406	chr2	85876314	USP39
cg02197303	-6.70214	3.92076	-1.7094	0.0878951	-10.0602	4.67715	-2.15092	0.0318986	bf_duration_cont ~ methylation	bf_duration_cont ~ methylation + maternal_BMI + maternal_age + parity + mat_smk_preg + maternal_education + social_class + bf_intention + cell counts + SVs	1.00396	1.02406	chr4	3240621	HTT
cg21184115	4.22011	6.05683	0.696752	0.486232	21.4669	9.98046	2.1509	0.0319064	bf_duration_cont ~ methylation	bf_duration_cont ~ methylation + maternal_BMI + maternal_age + parity + mat_smk_preg + maternal_education + social_class + bf_intention + cell counts + SVs	1.00396	1.02406	chr6	108931012	FOXO3;FOXO3
cg02889617	4.21986	3.00332	1.40506	0.160523	6.63647	3.08552	2.15084	0.0319067	bf_duration_cont ~ methylation	bf_duration_cont ~ methylation + maternal_BMI + maternal_age + parity + mat_smk_preg + maternal_education + social_class + bf_intention + cell counts + SVs	1.00396	1.02406	chr16	30832794
cg12032620	19.1268	19.4176	0.985022	0.325054	43.0354	20.0048	2.15126	0.0319183	bf_duration_cont ~ methylation	bf_duration_cont ~ methylation + maternal_BMI + maternal_age + parity + mat_smk_preg + maternal_education + social_class + bf_intention + cell counts + SVs	1.00396	1.02406	chr15	43802735	TP53BP1
cg25374813	-0.870472	2.87147	-0.303145	0.761885	-7.91433	3.67996	-2.15066	0.0319195	bf_duration_cont ~ methylation	bf_duration_cont ~ methylation + maternal_BMI + maternal_age + parity + mat_smk_preg + maternal_education + social_class + bf_intention + cell counts + SVs	1.00396	1.02406	chr5	138719374	SLC23A1;SLC23A1
cg11151402	-5.10007	3.02835	-1.68411	0.0926849	-12.8402	5.97028	-2.15069	0.03192	bf_duration_cont ~ methylation	bf_duration_cont ~ methylation + maternal_BMI + maternal_age + parity + mat_smk_preg + maternal_education + social_class + bf_intention + cell counts + SVs	1.00396	1.02406	chr5	159820339	C5orf54
cg17186066	-21.615	24.5171	-0.881628	0.378337	-59.2944	27.5699	-2.15069	0.0319235	bf_duration_cont ~ methylation	bf_duration_cont ~ methylation + maternal_BMI + maternal_age + parity + mat_smk_preg + maternal_education + social_class + bf_intention + cell counts + SVs	1.00396	1.02406	chr8	80740613
cg26961103	-4.69779	4.1612	-1.12895	0.259369	-10.3498	4.81255	-2.15059	0.0319238	bf_duration_cont ~ methylation	bf_duration_cont ~ methylation + maternal_BMI + maternal_age + parity + mat_smk_preg + maternal_education + social_class + bf_intention + cell counts + SVs	1.00396	1.02406	chrX	139865953	CDR1
cg16043635	-5.81772	2.9926	-1.94404	0.0523594	-6.90712	3.21178	-2.15056	0.0319281	bf_duration_cont ~ methylation	bf_duration_cont ~ methylation + maternal_BMI + maternal_age + parity + mat_smk_preg + maternal_education + social_class + bf_intention + cell counts + SVs	1.00396	1.02406	chr1	3416414	MEGF6
cg02749948	-4.64635	1.99299	-2.33135	0.0200863	-4.09182	1.9024	-2.15087	0.0319291	bf_duration_cont ~ methylation	bf_duration_cont ~ methylation + maternal_BMI + maternal_age + parity + mat_smk_preg + maternal_education + social_class + bf_intention + cell counts + SVs	1.00396	1.02406	chr6	32073700	TNXB
cg10992704	3.28763	2.28148	1.44101	0.150104	8.57562	3.98773	2.1505	0.0319308	bf_duration_cont ~ methylation	bf_duration_cont ~ methylation + maternal_BMI + maternal_age + parity + mat_smk_preg + maternal_education + social_class + bf_intention + cell counts + SVs	1.00396	1.02406	chr1	162795932
cg24524850	17.2228	7.95996	2.16368	0.0308846	22.8183	10.6108	2.15048	0.0319348	bf_duration_cont ~ methylation	bf_duration_cont ~ methylation + maternal_BMI + maternal_age + parity + mat_smk_preg + maternal_education + social_class + bf_intention + cell counts + SVs	1.00396	1.02406	chr1	44496039	SLC6A9
cg00506859	4.38802	2.52647	1.73682	0.0829321	6.25299	2.90781	2.15041	0.031938	bf_duration_cont ~ methylation	bf_duration_cont ~ methylation + maternal_BMI + maternal_age + parity + mat_smk_preg + maternal_education + social_class + bf_intention + cell counts + SVs	1.00396	1.02406	chr6	55234172	GFRAL
cg08882216	26.1748	9.59004	2.72937	0.0065348	21.2163	9.86574	2.1505	0.0319382	bf_duration_cont ~ methylation	bf_duration_cont ~ methylation + maternal_BMI + maternal_age + parity + mat_smk_preg + maternal_education + social_class + bf_intention + cell counts + SVs	1.00396	1.02406	chr7	142560411	EPHB6
cg24480194	59.685	35.4053	1.68576	0.0923784	92.1134	42.8317	2.15059	0.0319383	bf_duration_cont ~ methylation	bf_duration_cont ~ methylation + maternal_BMI + maternal_age + parity + mat_smk_preg + maternal_education + social_class + bf_intention + cell counts + SVs	1.00396	1.02406	chr22	38004444	GGA1;GGA1;GGA1
cg26228696	40.6094	27.8499	1.45815	0.145325	65.0044	30.2284	2.15044	0.0319387	bf_duration_cont ~ methylation	bf_duration_cont ~ methylation + maternal_BMI + maternal_age + parity + mat_smk_preg + maternal_education + social_class + bf_intention + cell counts + SVs	1.00396	1.02406	chr1	150849189	ARNT;ARNT;ARNT
cg00876571	72.359	27.1032	2.66976	0.00780138	68.564	31.8827	2.15051	0.0319417	bf_duration_cont ~ methylation	bf_duration_cont ~ methylation + maternal_BMI + maternal_age + parity + mat_smk_preg + maternal_education + social_class + bf_intention + cell counts + SVs	1.00396	1.02406	chr17	73285853	SLC25A19;SLC25A19;SLC25A19
cg06284586	-4.67285	3.84708	-1.21465	0.224982	-12.7451	5.92707	-2.15032	0.031948	bf_duration_cont ~ methylation	bf_duration_cont ~ methylation + maternal_BMI + maternal_age + parity + mat_smk_preg + maternal_education + social_class + bf_intention + cell counts + SVs	1.00396	1.02406	chr2	238296513	COL6A3;COL6A3;COL6A3;COL6A3;COL6A3
cg16989143	10.025	6.2085	1.61471	0.106904	14.5352	6.75952	2.15033	0.0319492	bf_duration_cont ~ methylation	bf_duration_cont ~ methylation + maternal_BMI + maternal_age + parity + mat_smk_preg + maternal_education + social_class + bf_intention + cell counts + SVs	1.00396	1.02406	chr6	6058663
cg22217925	6.06129	3.92646	1.5437	0.123189	9.77409	4.54556	2.15025	0.0319516	bf_duration_cont ~ methylation	bf_duration_cont ~ methylation + maternal_BMI + maternal_age + parity + mat_smk_preg + maternal_education + social_class + bf_intention + cell counts + SVs	1.00396	1.02406	chr19	33682977
cg02638760	11.7421	6.45427	1.81928	0.0693692	17.3933	8.08895	2.15026	0.031952	bf_duration_cont ~ methylation	bf_duration_cont ~ methylation + maternal_BMI + maternal_age + parity + mat_smk_preg + maternal_education + social_class + bf_intention + cell counts + SVs	1.00396	1.02406	chr19	12230447
cg07157169	8.18642	6.65604	1.22992	0.21921	14.6101	6.79459	2.15025	0.0319534	bf_duration_cont ~ methylation	bf_duration_cont ~ methylation + maternal_BMI + maternal_age + parity + mat_smk_preg + maternal_education + social_class + bf_intention + cell counts + SVs	1.00396	1.02406	chr5	126984994	CTXN3;CTXN3
cg07675477	-1.44198	3.82927	-0.376568	0.706628	-10.63	4.94373	-2.1502	0.0319546	bf_duration_cont ~ methylation	bf_duration_cont ~ methylation + maternal_BMI + maternal_age + parity + mat_smk_preg + maternal_education + social_class + bf_intention + cell counts + SVs	1.00396	1.02406	chr14	99711840	BCL11B;BCL11B
cg01994307	29.7526	10.9261	2.72308	0.0066613	24.2113	11.2592	2.15035	0.0319555	bf_duration_cont ~ methylation	bf_duration_cont ~ methylation + maternal_BMI + maternal_age + parity + mat_smk_preg + maternal_education + social_class + bf_intention + cell counts + SVs	1.00396	1.02406	chr5	113391568
cg06848689	92.2108	107.134	0.860705	0.389746	242.223	112.653	2.15017	0.0319599	bf_duration_cont ~ methylation	bf_duration_cont ~ methylation + maternal_BMI + maternal_age + parity + mat_smk_preg + maternal_education + social_class + bf_intention + cell counts + SVs	1.00396	1.02406	chr5	180673203
cg06880763	-5.79328	5.58952	-1.03645	0.300417	-16.2013	7.53472	-2.15022	0.0319617	bf_duration_cont ~ methylation	bf_duration_cont ~ methylation + maternal_BMI + maternal_age + parity + mat_smk_preg + maternal_education + social_class + bf_intention + cell counts + SVs	1.00396	1.02406	chr16	70798394	VAC14
cg13465995	-2.01056	4.44066	-0.452763	0.650884	-11.4256	5.31401	-2.15009	0.0319646	bf_duration_cont ~ methylation	bf_duration_cont ~ methylation + maternal_BMI + maternal_age + parity + mat_smk_preg + maternal_education + social_class + bf_intention + cell counts + SVs	1.00396	1.02406	chr9	136203387	SURF6
cg18623672	29.6108	12.1733	2.43244	0.0152905	38.216	17.774	2.1501	0.0319651	bf_duration_cont ~ methylation	bf_duration_cont ~ methylation + maternal_BMI + maternal_age + parity + mat_smk_preg + maternal_education + social_class + bf_intention + cell counts + SVs	1.00396	1.02406	chr1	99470207	LPPR5;LPPR5
cg17492795	-4.56506	2.95011	-1.54742	0.122289	-7.03235	3.27081	-2.15004	0.0319688	bf_duration_cont ~ methylation	bf_duration_cont ~ methylation + maternal_BMI + maternal_age + parity + mat_smk_preg + maternal_education + social_class + bf_intention + cell counts + SVs	1.00396	1.02406	chr1	214637903	PTPN14
cg18571045	4.76783	2.72897	1.74712	0.0811312	10.5788	4.92029	2.15003	0.0319704	bf_duration_cont ~ methylation	bf_duration_cont ~ methylation + maternal_BMI + maternal_age + parity + mat_smk_preg + maternal_education + social_class + bf_intention + cell counts + SVs	1.00396	1.02406	chr13	113238006	TUBGCP3
cg14799488	-6.99328	2.72018	-2.57089	0.0104071	-6.32316	2.94038	-2.15046	0.0319764	bf_duration_cont ~ methylation	bf_duration_cont ~ methylation + maternal_BMI + maternal_age + parity + mat_smk_preg + maternal_education + social_class + bf_intention + cell counts + SVs	1.00396	1.02406	chr5	537809
cg21068013	3.39252	2.60521	1.30221	0.193346	9.55523	4.44444	2.14993	0.0319765	bf_duration_cont ~ methylation	bf_duration_cont ~ methylation + maternal_BMI + maternal_age + parity + mat_smk_preg + maternal_education + social_class + bf_intention + cell counts + SVs	1.00396	1.02406	chr3	43204254
cg17379932	6.23363	3.63443	1.71516	0.0868322	7.93038	3.68872	2.1499	0.0319785	bf_duration_cont ~ methylation	bf_duration_cont ~ methylation + maternal_BMI + maternal_age + parity + mat_smk_preg + maternal_education + social_class + bf_intention + cell counts + SVs	1.00396	1.02406	chr10	12085598	UPF2;UPF2
cg03907855	11.1922	6.15181	1.81934	0.0693616	13.6404	6.34453	2.14995	0.0319786	bf_duration_cont ~ methylation	bf_duration_cont ~ methylation + maternal_BMI + maternal_age + parity + mat_smk_preg + maternal_education + social_class + bf_intention + cell counts + SVs	1.00396	1.02406	chr8	1106401
cg08172479	5.60701	2.51806	2.22672	0.0263389	5.89369	2.74136	2.14991	0.0319808	bf_duration_cont ~ methylation	bf_duration_cont ~ methylation + maternal_BMI + maternal_age + parity + mat_smk_preg + maternal_education + social_class + bf_intention + cell counts + SVs	1.00396	1.02406	chr16	16951653
cg08522143	44.7531	19.2806	2.32115	0.020621	42.5925	19.8108	2.14997	0.0319837	bf_duration_cont ~ methylation	bf_duration_cont ~ methylation + maternal_BMI + maternal_age + parity + mat_smk_preg + maternal_education + social_class + bf_intention + cell counts + SVs	1.00396	1.02406	chr19	19844224	ZNF14
cg00696472	-2.88404	2.16662	-1.33112	0.183654	-7.72514	3.59338	-2.14983	0.0319848	bf_duration_cont ~ methylation	bf_duration_cont ~ methylation + maternal_BMI + maternal_age + parity + mat_smk_preg + maternal_education + social_class + bf_intention + cell counts + SVs	1.00396	1.02406	chr1	46869799	FAAH
cg23365637	82.1876	40.2426	2.04231	0.0415721	88.2347	41.04	2.14997	0.0319876	bf_duration_cont ~ methylation	bf_duration_cont ~ methylation + maternal_BMI + maternal_age + parity + mat_smk_preg + maternal_education + social_class + bf_intention + cell counts + SVs	1.00396	1.02406	chr4	8271792	HTRA3
cg19908556	79.7685	47.1015	1.69354	0.0908744	115.762	53.8475	2.14981	0.0319888	bf_duration_cont ~ methylation	bf_duration_cont ~ methylation + maternal_BMI + maternal_age + parity + mat_smk_preg + maternal_education + social_class + bf_intention + cell counts + SVs	1.00396	1.02406	chr11	32355022
cg02788146	44.6449	16.8099	2.65587	0.00812685	39.0402	18.1592	2.14988	0.0319928	bf_duration_cont ~ methylation	bf_duration_cont ~ methylation + maternal_BMI + maternal_age + parity + mat_smk_preg + maternal_education + social_class + bf_intention + cell counts + SVs	1.00396	1.02406	chr10	134717975
cg10896886	-44.5596	58.6715	-0.759475	0.44787	-150.05	69.7999	-2.14971	0.031999	bf_duration_cont ~ methylation	bf_duration_cont ~ methylation + maternal_BMI + maternal_age + parity + mat_smk_preg + maternal_education + social_class + bf_intention + cell counts + SVs	1.00396	1.02406	chr7	152456700	ACTR3B;ACTR3B
cg07542287	-26.6995	16.8821	-1.58153	0.114299	-47.0817	21.9007	-2.14978	0.0319995	bf_duration_cont ~ methylation	bf_duration_cont ~ methylation + maternal_BMI + maternal_age + parity + mat_smk_preg + maternal_education + social_class + bf_intention + cell counts + SVs	1.00396	1.02406	chr2	240046312	HDAC4
cg17985746	-12.4436	8.38737	-1.48361	0.138449	-29.7212	13.8254	-2.14975	0.0319996	bf_duration_cont ~ methylation	bf_duration_cont ~ methylation + maternal_BMI + maternal_age + parity + mat_smk_preg + maternal_education + social_class + bf_intention + cell counts + SVs	1.00396	1.02406	chr6	121618081	C6orf170
cg05216268	6.46861	4.03477	1.60322	0.109413	12.622	5.87181	2.14959	0.0320035	bf_duration_cont ~ methylation	bf_duration_cont ~ methylation + maternal_BMI + maternal_age + parity + mat_smk_preg + maternal_education + social_class + bf_intention + cell counts + SVs	1.00396	1.02406	chr15	42328872
cg10694598	12.7042	9.97655	1.2734	0.203373	24.8171	11.5449	2.14961	0.0320058	bf_duration_cont ~ methylation	bf_duration_cont ~ methylation + maternal_BMI + maternal_age + parity + mat_smk_preg + maternal_education + social_class + bf_intention + cell counts + SVs	1.00396	1.02406	chr7	95957175
cg22762951	34.1311	14.0888	2.42258	0.0157094	35.8792	16.6911	2.1496	0.0320081	bf_duration_cont ~ methylation	bf_duration_cont ~ methylation + maternal_BMI + maternal_age + parity + mat_smk_preg + maternal_education + social_class + bf_intention + cell counts + SVs	1.00396	1.02406	chr1	224518104	NVL;NVL
cg20585038	13.1059	5.28406	2.48028	0.0134013	16.6915	7.76522	2.14952	0.0320092	bf_duration_cont ~ methylation	bf_duration_cont ~ methylation + maternal_BMI + maternal_age + parity + mat_smk_preg + maternal_education + social_class + bf_intention + cell counts + SVs	1.00396	1.02406	chr15	89148933
cg12238812	20.5801	9.5125	2.16348	0.0309087	21.5391	10.0201	2.1496	0.032014	bf_duration_cont ~ methylation	bf_duration_cont ~ methylation + maternal_BMI + maternal_age + parity + mat_smk_preg + maternal_education + social_class + bf_intention + cell counts + SVs	1.00396	1.02406	chr12	133464892	CHFR;CHFR;CHFR;CHFR;CHFR
cg26389392	5.1831	4.07907	1.27066	0.204345	10.0126	4.65823	2.14945	0.0320161	bf_duration_cont ~ methylation	bf_duration_cont ~ methylation + maternal_BMI + maternal_age + parity + mat_smk_preg + maternal_education + social_class + bf_intention + cell counts + SVs	1.00396	1.02406	chr10	110326562
cg05710982	8.14783	2.77649	2.93458	0.0034679	6.17532	2.87303	2.14941	0.0320186	bf_duration_cont ~ methylation	bf_duration_cont ~ methylation + maternal_BMI + maternal_age + parity + mat_smk_preg + maternal_education + social_class + bf_intention + cell counts + SVs	1.00396	1.02406	chr4	147573410
cg18643199	-2.13854	1.29682	-1.64906	0.0996591	-2.90004	1.34924	-2.14939	0.0320195	bf_duration_cont ~ methylation	bf_duration_cont ~ methylation + maternal_BMI + maternal_age + parity + mat_smk_preg + maternal_education + social_class + bf_intention + cell counts + SVs	1.00396	1.02406	chr10	82363313	SH2D4B;SH2D4B
cg20461310	-3.18257	2.61588	-1.21663	0.224222	-9.737	4.53016	-2.14937	0.0320206	bf_duration_cont ~ methylation	bf_duration_cont ~ methylation + maternal_BMI + maternal_age + parity + mat_smk_preg + maternal_education + social_class + bf_intention + cell counts + SVs	1.00396	1.02406	chr4	186253454	SNX25
cg08400316	29.0082	23.8234	1.21763	0.223843	55.0187	25.5976	2.14937	0.0320219	bf_duration_cont ~ methylation	bf_duration_cont ~ methylation + maternal_BMI + maternal_age + parity + mat_smk_preg + maternal_education + social_class + bf_intention + cell counts + SVs	1.00396	1.02406	chr16	204221	HBZ
cg06408559	5.40108	2.76495	1.95341	0.0512366	7.2954	3.39424	2.14935	0.0320234	bf_duration_cont ~ methylation	bf_duration_cont ~ methylation + maternal_BMI + maternal_age + parity + mat_smk_preg + maternal_education + social_class + bf_intention + cell counts + SVs	1.00396	1.02406	chr1	212963092	NSL1;NSL1
cg14320120	-5.20653	3.75217	-1.3876	0.165775	-9.04797	4.20972	-2.14931	0.0320275	bf_duration_cont ~ methylation	bf_duration_cont ~ methylation + maternal_BMI + maternal_age + parity + mat_smk_preg + maternal_education + social_class + bf_intention + cell counts + SVs	1.00396	1.02406	chrX	48646959	GATA1
cg13973813	-8.78352	13.519	-0.649715	0.516126	-39.9675	18.5957	-2.14928	0.0320294	bf_duration_cont ~ methylation	bf_duration_cont ~ methylation + maternal_BMI + maternal_age + parity + mat_smk_preg + maternal_education + social_class + bf_intention + cell counts + SVs	1.00396	1.02406	chr7	33944924	BMPER
cg05123845	4.80079	2.36054	2.03377	0.0424151	5.29141	2.46203	2.1492	0.032035	bf_duration_cont ~ methylation	bf_duration_cont ~ methylation + maternal_BMI + maternal_age + parity + mat_smk_preg + maternal_education + social_class + bf_intention + cell counts + SVs	1.00396	1.02406	chr4	104918078
cg08879390	4.19469	4.36265	0.961502	0.336687	10.6674	4.96349	2.14916	0.0320375	bf_duration_cont ~ methylation	bf_duration_cont ~ methylation + maternal_BMI + maternal_age + parity + mat_smk_preg + maternal_education + social_class + bf_intention + cell counts + SVs	1.00396	1.02406	chr19	13979907
cg14398731	17.7145	7.3154	2.42154	0.0157504	16.577	7.71323	2.14916	0.0320375	bf_duration_cont ~ methylation	bf_duration_cont ~ methylation + maternal_BMI + maternal_age + parity + mat_smk_preg + maternal_education + social_class + bf_intention + cell counts + SVs	1.00396	1.02406	chr11	119993732	TRIM29
cg20160127	5.66815	2.55266	2.22049	0.0267583	5.48989	2.55445	2.14915	0.0320386	bf_duration_cont ~ methylation	bf_duration_cont ~ methylation + maternal_BMI + maternal_age + parity + mat_smk_preg + maternal_education + social_class + bf_intention + cell counts + SVs	1.00396	1.02406	chr7	64363624	ZNF273;ZNF273;ZNF273
cg06451739	-33.1429	20.8016	-1.59329	0.111629	-59.8459	27.8455	-2.14921	0.0320396	bf_duration_cont ~ methylation	bf_duration_cont ~ methylation + maternal_BMI + maternal_age + parity + mat_smk_preg + maternal_education + social_class + bf_intention + cell counts + SVs	1.00396	1.02406	chr5	170108303	KCNIP1;KCNIP1;KCNIP1
cg12629515	7.4895	4.56601	1.64027	0.101475	10.1443	4.72012	2.14916	0.0320398	bf_duration_cont ~ methylation	bf_duration_cont ~ methylation + maternal_BMI + maternal_age + parity + mat_smk_preg + maternal_education + social_class + bf_intention + cell counts + SVs	1.00396	1.02406	chr6	27859811	HIST1H3J;HIST1H2BO
cg14983763	-49.6294	27.9802	-1.77373	0.07662	-61.5572	28.643	-2.14912	0.0320453	bf_duration_cont ~ methylation	bf_duration_cont ~ methylation + maternal_BMI + maternal_age + parity + mat_smk_preg + maternal_education + social_class + bf_intention + cell counts + SVs	1.00396	1.02406	chr10	133929461	JAKMIP3
cg09837864	-0.898524	11.4046	-0.0787858	0.937229	-46.4758	21.6259	-2.14908	0.0320474	bf_duration_cont ~ methylation	bf_duration_cont ~ methylation + maternal_BMI + maternal_age + parity + mat_smk_preg + maternal_education + social_class + bf_intention + cell counts + SVs	1.00396	1.02406	chr14	59951053	C14orf149;JKAMP;C14orf149;JKAMP
cg17803430	-17.9169	9.302	-1.92613	0.0545658	-23.2456	10.8164	-2.1491	0.0320475	bf_duration_cont ~ methylation	bf_duration_cont ~ methylation + maternal_BMI + maternal_age + parity + mat_smk_preg + maternal_education + social_class + bf_intention + cell counts + SVs	1.00396	1.02406	chr1	207278324	C4BPA
cg19053889	5.25712	3.43353	1.53111	0.126269	7.24801	3.37272	2.14901	0.0320505	bf_duration_cont ~ methylation	bf_duration_cont ~ methylation + maternal_BMI + maternal_age + parity + mat_smk_preg + maternal_education + social_class + bf_intention + cell counts + SVs	1.00396	1.02406	chr7	1098703	C7orf50;GPR146;C7orf50;C7orf50;GPR146
cg23626986	-8.90259	8.12096	-1.09625	0.273416	-26.5973	12.3762	-2.14906	0.0320514	bf_duration_cont ~ methylation	bf_duration_cont ~ methylation + maternal_BMI + maternal_age + parity + mat_smk_preg + maternal_education + social_class + bf_intention + cell counts + SVs	1.00396	1.02406	chr6	11487376
cg22240884	6.08948	4.18663	1.45451	0.146331	11.2151	5.21877	2.149	0.0320529	bf_duration_cont ~ methylation	bf_duration_cont ~ methylation + maternal_BMI + maternal_age + parity + mat_smk_preg + maternal_education + social_class + bf_intention + cell counts + SVs	1.00396	1.02406	chr6	31851134	EHMT2;EHMT2
cg26077897	-3.25668	5.82014	-0.559554	0.575995	-13.7647	6.40514	-2.14901	0.0320539	bf_duration_cont ~ methylation	bf_duration_cont ~ methylation + maternal_BMI + maternal_age + parity + mat_smk_preg + maternal_education + social_class + bf_intention + cell counts + SVs	1.00396	1.02406	chr10	118083818	C10orf96
cg07997493	25.53	7.59878	3.35974	0.000830246	21.217	9.87296	2.149	0.0320556	bf_duration_cont ~ methylation	bf_duration_cont ~ methylation + maternal_BMI + maternal_age + parity + mat_smk_preg + maternal_education + social_class + bf_intention + cell counts + SVs	1.00396	1.02406	chr17	37761947	NEUROD2
cg21786191	-4.85506	1.84028	-2.63821	0.00855063	-3.84073	1.78728	-2.14893	0.0320559	bf_duration_cont ~ methylation	bf_duration_cont ~ methylation + maternal_BMI + maternal_age + parity + mat_smk_preg + maternal_education + social_class + bf_intention + cell counts + SVs	1.00396	1.02406	chr18	72916012	ZADH2
cg20833128	-4.34068	3.73285	-1.16283	0.24536	-8.81251	4.10087	-2.14894	0.0320562	bf_duration_cont ~ methylation	bf_duration_cont ~ methylation + maternal_BMI + maternal_age + parity + mat_smk_preg + maternal_education + social_class + bf_intention + cell counts + SVs	1.00396	1.02406	chr7	135195632	CNOT4;CNOT4
cg06269673	183.34	133.06	1.37787	0.168763	281.861	131.16	2.14898	0.0320571	bf_duration_cont ~ methylation	bf_duration_cont ~ methylation + maternal_BMI + maternal_age + parity + mat_smk_preg + maternal_education + social_class + bf_intention + cell counts + SVs	1.00396	1.02406	chr4	42399792	SHISA3
cg03223467	-8.82559	7.74507	-1.13951	0.254951	-18.7892	8.74361	-2.14891	0.0320635	bf_duration_cont ~ methylation	bf_duration_cont ~ methylation + maternal_BMI + maternal_age + parity + mat_smk_preg + maternal_education + social_class + bf_intention + cell counts + SVs	1.00396	1.02406	chr1	43739650	TMEM125
cg07972716	-4.24208	2.65974	-1.59492	0.111257	-6.17669	2.87445	-2.14883	0.0320648	bf_duration_cont ~ methylation	bf_duration_cont ~ methylation + maternal_BMI + maternal_age + parity + mat_smk_preg + maternal_education + social_class + bf_intention + cell counts + SVs	1.00396	1.02406	chr20	54582710
cg01475008	5.78993	5.08708	1.13817	0.255506	12.2137	5.68391	2.14881	0.0320661	bf_duration_cont ~ methylation	bf_duration_cont ~ methylation + maternal_BMI + maternal_age + parity + mat_smk_preg + maternal_education + social_class + bf_intention + cell counts + SVs	1.00396	1.02406	chr11	68192612	LRP5
cg26689682	2.01278	1.68883	1.19182	0.233803	4.43225	2.06266	2.1488	0.0320661	bf_duration_cont ~ methylation	bf_duration_cont ~ methylation + maternal_BMI + maternal_age + parity + mat_smk_preg + maternal_education + social_class + bf_intention + cell counts + SVs	1.00396	1.02406	chr12	9723402
cg00668103	-10.3007	5.20321	-1.97967	0.0481999	-11.8708	5.52434	-2.14883	0.0320673	bf_duration_cont ~ methylation	bf_duration_cont ~ methylation + maternal_BMI + maternal_age + parity + mat_smk_preg + maternal_education + social_class + bf_intention + cell counts + SVs	1.00396	1.02406	chr7	100084730	C7orf51
ch.X.42631857F	-3.3173	3.50174	-0.94733	0.343852	-8.56833	3.98752	-2.14879	0.0320675	bf_duration_cont ~ methylation	bf_duration_cont ~ methylation + maternal_BMI + maternal_age + parity + mat_smk_preg + maternal_education + social_class + bf_intention + cell counts + SVs	1.00396	1.02406	chrX	42746913
cg23418208	122.579	57.6121	2.12766	0.0337813	126.518	58.8764	2.14888	0.0320695	bf_duration_cont ~ methylation	bf_duration_cont ~ methylation + maternal_BMI + maternal_age + parity + mat_smk_preg + maternal_education + social_class + bf_intention + cell counts + SVs	1.00396	1.02406	chr14	104182045	ZFYVE21;XRCC3;XRCC3;XRCC3
cg15434853	-90.5475	53.149	-1.70365	0.0889691	-126.68	58.9536	-2.14881	0.03207	bf_duration_cont ~ methylation	bf_duration_cont ~ methylation + maternal_BMI + maternal_age + parity + mat_smk_preg + maternal_education + social_class + bf_intention + cell counts + SVs	1.00396	1.02406	chr3	52570586	NT5DC2;LOC440957
cg06695838	10.3573	6.49715	1.59413	0.111439	13.8209	6.43219	2.14872	0.0320774	bf_duration_cont ~ methylation	bf_duration_cont ~ methylation + maternal_BMI + maternal_age + parity + mat_smk_preg + maternal_education + social_class + bf_intention + cell counts + SVs	1.00396	1.02406	chr5	151551810
cg15711016	6.32044	3.45705	1.82828	0.0680044	10.3203	4.80314	2.14865	0.0320782	bf_duration_cont ~ methylation	bf_duration_cont ~ methylation + maternal_BMI + maternal_age + parity + mat_smk_preg + maternal_education + social_class + bf_intention + cell counts + SVs	1.00396	1.02406	chr8	61193066	CA8
cg05771261	1.6227	6.58966	0.246249	0.805574	-22.6993	10.5646	-2.14861	0.0320829	bf_duration_cont ~ methylation	bf_duration_cont ~ methylation + maternal_BMI + maternal_age + parity + mat_smk_preg + maternal_education + social_class + bf_intention + cell counts + SVs	1.00396	1.02406	chr1	20879286	FAM43B;FAM43B
cg25911551	-4.4162	3.00704	-1.46862	0.142467	-10.948	5.09534	-2.14863	0.0320862	bf_duration_cont ~ methylation	bf_duration_cont ~ methylation + maternal_BMI + maternal_age + parity + mat_smk_preg + maternal_education + social_class + bf_intention + cell counts + SVs	1.00396	1.02406	chr4	144266241	GAB1;GAB1
ch.6.4332024F	-16.1755	11.6791	-1.385	0.166576	-29.6147	13.7833	-2.1486	0.0320888	bf_duration_cont ~ methylation	bf_duration_cont ~ methylation + maternal_BMI + maternal_age + parity + mat_smk_preg + maternal_education + social_class + bf_intention + cell counts + SVs	1.00396	1.02406	chr6	4387025
cg04796162	21.9123	7.32661	2.99078	0.00289698	21.1941	9.86498	2.14841	0.0320978	bf_duration_cont ~ methylation	bf_duration_cont ~ methylation + maternal_BMI + maternal_age + parity + mat_smk_preg + maternal_education + social_class + bf_intention + cell counts + SVs	1.00396	1.02406	chr7	45961102	IGFBP3;IGFBP3
cg05059224	-6.3574	4.1695	-1.52474	0.127853	-9.58893	4.46324	-2.14842	0.032098	bf_duration_cont ~ methylation	bf_duration_cont ~ methylation + maternal_BMI + maternal_age + parity + mat_smk_preg + maternal_education + social_class + bf_intention + cell counts + SVs	1.00396	1.02406	chr8	117962136
cg22810426	4.27375	3.17422	1.34639	0.178685	7.78925	3.62559	2.14841	0.0320984	bf_duration_cont ~ methylation	bf_duration_cont ~ methylation + maternal_BMI + maternal_age + parity + mat_smk_preg + maternal_education + social_class + bf_intention + cell counts + SVs	1.00396	1.02406	chrX	152801393	ATP2B3;ATP2B3
cg20721917	34.2412	13.6725	2.50439	0.0125324	34.6549	16.1308	2.14837	0.0321037	bf_duration_cont ~ methylation	bf_duration_cont ~ methylation + maternal_BMI + maternal_age + parity + mat_smk_preg + maternal_education + social_class + bf_intention + cell counts + SVs	1.00396	1.02406	chr17	46089218
cg14830003	0.179884	4.60286	0.0390809	0.968839	-10.9614	5.10252	-2.14822	0.0321123	bf_duration_cont ~ methylation	bf_duration_cont ~ methylation + maternal_BMI + maternal_age + parity + mat_smk_preg + maternal_education + social_class + bf_intention + cell counts + SVs	1.00396	1.02406	chr1	38022657	DNALI1
cg07696516	8.15662	7.58843	1.07488	0.282872	23.6947	11.0295	2.14831	0.0321159	bf_duration_cont ~ methylation	bf_duration_cont ~ methylation + maternal_BMI + maternal_age + parity + mat_smk_preg + maternal_education + social_class + bf_intention + cell counts + SVs	1.00396	1.02406	chr4	41614958	LIMCH1;LIMCH1;LIMCH1;LIMCH1;LIMCH1;LIMCH1;LIMCH1
cg01256846	14.0075	4.55571	3.07472	0.00220394	9.94318	4.62856	2.14822	0.0321175	bf_duration_cont ~ methylation	bf_duration_cont ~ methylation + maternal_BMI + maternal_age + parity + mat_smk_preg + maternal_education + social_class + bf_intention + cell counts + SVs	1.00396	1.02406	chr15	90456541	C15orf38
cg13489115	6.86707	3.40735	2.01537	0.0443129	11.3378	5.27796	2.14814	0.0321202	bf_duration_cont ~ methylation	bf_duration_cont ~ methylation + maternal_BMI + maternal_age + parity + mat_smk_preg + maternal_education + social_class + bf_intention + cell counts + SVs	1.00396	1.02406	chrX	134574376
cg16863382	-8.56932	6.59863	-1.29865	0.194563	-16.578	7.71751	-2.1481	0.032122	bf_duration_cont ~ methylation	bf_duration_cont ~ methylation + maternal_BMI + maternal_age + parity + mat_smk_preg + maternal_education + social_class + bf_intention + cell counts + SVs	1.00396	1.02406	chr16	75252695	CTRB1
cg25084220	242.873	156.683	1.55009	0.121657	325.629	151.583	2.14819	0.0321222	bf_duration_cont ~ methylation	bf_duration_cont ~ methylation + maternal_BMI + maternal_age + parity + mat_smk_preg + maternal_education + social_class + bf_intention + cell counts + SVs	1.00396	1.02406	chr5	126366197	MARCH3;MARCH3
cg04941018	5.4242	3.21599	1.68664	0.0921948	7.16137	3.33382	2.14809	0.0321241	bf_duration_cont ~ methylation	bf_duration_cont ~ methylation + maternal_BMI + maternal_age + parity + mat_smk_preg + maternal_education + social_class + bf_intention + cell counts + SVs	1.00396	1.02406	chr19	36342859	NPHS1;NPHS1
cg14915878	5.05504	2.65736	1.90228	0.0576137	6.22754	2.89912	2.14808	0.0321247	bf_duration_cont ~ methylation	bf_duration_cont ~ methylation + maternal_BMI + maternal_age + parity + mat_smk_preg + maternal_education + social_class + bf_intention + cell counts + SVs	1.00396	1.02406	chr20	43935471	MATN4;MATN4;RBPJL;MATN4
cg02702515	10.6653	5.79761	1.8396	0.0663264	12.5788	5.8557	2.14812	0.0321257	bf_duration_cont ~ methylation	bf_duration_cont ~ methylation + maternal_BMI + maternal_age + parity + mat_smk_preg + maternal_education + social_class + bf_intention + cell counts + SVs	1.00396	1.02406	chr13	100008030	UBAC2;MIR623;UBAC2;UBAC2
cg03181300	-3.51369	2.21881	-1.58359	0.113833	-4.72177	2.19797	-2.14824	0.0321265	bf_duration_cont ~ methylation	bf_duration_cont ~ methylation + maternal_BMI + maternal_age + parity + mat_smk_preg + maternal_education + social_class + bf_intention + cell counts + SVs	1.00396	1.02406	chr6	26195995
cg04981410	18.7962	7.93455	2.36891	0.0181683	16.8814	7.85821	2.14825	0.0321266	bf_duration_cont ~ methylation	bf_duration_cont ~ methylation + maternal_BMI + maternal_age + parity + mat_smk_preg + maternal_education + social_class + bf_intention + cell counts + SVs	1.00396	1.02406	chr6	31325427	HLA-B
cg12062099	9.63918	4.34248	2.21974	0.0268119	12.1693	5.66525	2.14807	0.0321278	bf_duration_cont ~ methylation	bf_duration_cont ~ methylation + maternal_BMI + maternal_age + parity + mat_smk_preg + maternal_education + social_class + bf_intention + cell counts + SVs	1.00396	1.02406	chr1	85527597	WDR63
cg20145365	15.2599	9.98713	1.52796	0.127057	31.2153	14.532	2.14804	0.032133	bf_duration_cont ~ methylation	bf_duration_cont ~ methylation + maternal_BMI + maternal_age + parity + mat_smk_preg + maternal_education + social_class + bf_intention + cell counts + SVs	1.00396	1.02406	chr19	44576265	ZNF284
cg07571041	0.50324	8.04066	0.0625869	0.950116	-31.1807	14.5163	-2.14798	0.0321333	bf_duration_cont ~ methylation	bf_duration_cont ~ methylation + maternal_BMI + maternal_age + parity + mat_smk_preg + maternal_education + social_class + bf_intention + cell counts + SVs	1.00396	1.02406	chr1	110009770	SYPL2
cg20201971	-5.29252	2.41262	-2.19369	0.0286448	-8.91047	4.14832	-2.14797	0.0321367	bf_duration_cont ~ methylation	bf_duration_cont ~ methylation + maternal_BMI + maternal_age + parity + mat_smk_preg + maternal_education + social_class + bf_intention + cell counts + SVs	1.00396	1.02406	chr2	145284259
cg19746897	11.8896	3.76973	3.15396	0.00169151	10.5808	4.92612	2.1479	0.0321399	bf_duration_cont ~ methylation	bf_duration_cont ~ methylation + maternal_BMI + maternal_age + parity + mat_smk_preg + maternal_education + social_class + bf_intention + cell counts + SVs	1.00396	1.02406	chr1	38757741
cg06230303	7.82241	3.71753	2.1042	0.0357768	9.34365	4.35019	2.14787	0.0321402	bf_duration_cont ~ methylation	bf_duration_cont ~ methylation + maternal_BMI + maternal_age + parity + mat_smk_preg + maternal_education + social_class + bf_intention + cell counts + SVs	1.00396	1.02406	chr16	123353	RHBDF1
cg00809338	-5.42916	5.00939	-1.0838	0.278898	-17.6525	8.2183	-2.14794	0.032142	bf_duration_cont ~ methylation	bf_duration_cont ~ methylation + maternal_BMI + maternal_age + parity + mat_smk_preg + maternal_education + social_class + bf_intention + cell counts + SVs	1.00396	1.02406	chr2	66798150	MEIS1
cg17839216	7.21946	3.92463	1.83953	0.0663368	10.3446	4.81635	2.14781	0.0321498	bf_duration_cont ~ methylation	bf_duration_cont ~ methylation + maternal_BMI + maternal_age + parity + mat_smk_preg + maternal_education + social_class + bf_intention + cell counts + SVs	1.00396	1.02406	chr5	18504434
cg22856949	82.7136	35.489	2.33068	0.0201061	103.453	48.1661	2.14783	0.0321511	bf_duration_cont ~ methylation	bf_duration_cont ~ methylation + maternal_BMI + maternal_age + parity + mat_smk_preg + maternal_education + social_class + bf_intention + cell counts + SVs	1.00396	1.02406	chr10	127408044	C10orf137
cg02998591	-9.34474	4.48999	-2.08124	0.0378413	-9.29557	4.328	-2.14778	0.0321539	bf_duration_cont ~ methylation	bf_duration_cont ~ methylation + maternal_BMI + maternal_age + parity + mat_smk_preg + maternal_education + social_class + bf_intention + cell counts + SVs	1.00396	1.02406	chr4	187619937	FAT1
cg19861833	7.42386	5.00216	1.48413	0.138303	18.4748	8.60198	2.14774	0.0321541	bf_duration_cont ~ methylation	bf_duration_cont ~ methylation + maternal_BMI + maternal_age + parity + mat_smk_preg + maternal_education + social_class + bf_intention + cell counts + SVs	1.00396	1.02406	chr12	6602367	NCAPD2;MRPL51;MRPL51
cg26842596	8.38359	2.93586	2.85558	0.00444442	6.57751	3.06264	2.14766	0.0321572	bf_duration_cont ~ methylation	bf_duration_cont ~ methylation + maternal_BMI + maternal_age + parity + mat_smk_preg + maternal_education + social_class + bf_intention + cell counts + SVs	1.00396	1.02406	chr19	15121297	CCDC105
cg26430588	-25.2833	30.0075	-0.842567	0.399807	-75.4063	35.1111	-2.14765	0.0321597	bf_duration_cont ~ methylation	bf_duration_cont ~ methylation + maternal_BMI + maternal_age + parity + mat_smk_preg + maternal_education + social_class + bf_intention + cell counts + SVs	1.00396	1.02406	chr3	75412866
cg14510301	210.148	175.111	1.20008	0.230585	387.436	180.4	2.14765	0.0321614	bf_duration_cont ~ methylation	bf_duration_cont ~ methylation + maternal_BMI + maternal_age + parity + mat_smk_preg + maternal_education + social_class + bf_intention + cell counts + SVs	1.00396	1.02406	chr12	65563159	LEMD3;LEMD3
cg27558876	-5.2818	3.40915	-1.5493	0.121838	-8.82788	4.11059	-2.14759	0.032164	bf_duration_cont ~ methylation	bf_duration_cont ~ methylation + maternal_BMI + maternal_age + parity + mat_smk_preg + maternal_education + social_class + bf_intention + cell counts + SVs	1.00396	1.02406	chr9	139915050	ABCA2;ABCA2
cg25837984	7.0245	3.44112	2.04134	0.0416541	8.70383	4.05289	2.14756	0.0321654	bf_duration_cont ~ methylation	bf_duration_cont ~ methylation + maternal_BMI + maternal_age + parity + mat_smk_preg + maternal_education + social_class + bf_intention + cell counts + SVs	1.00396	1.02406	chr3	167372481	WDR49
cg12400121	6.84288	3.94309	1.73541	0.0831818	10.093	4.6998	2.14753	0.0321674	bf_duration_cont ~ methylation	bf_duration_cont ~ methylation + maternal_BMI + maternal_age + parity + mat_smk_preg + maternal_education + social_class + bf_intention + cell counts + SVs	1.00396	1.02406	chr16	30108092	YPEL3;YPEL3
cg27584255	-7.38613	6.23681	-1.18428	0.236779	-18.5706	8.6472	-2.14759	0.0321706	bf_duration_cont ~ methylation	bf_duration_cont ~ methylation + maternal_BMI + maternal_age + parity + mat_smk_preg + maternal_education + social_class + bf_intention + cell counts + SVs	1.00396	1.02406	chr1	234963549
cg08313128	-23.9213	10.2104	-2.34283	0.0194676	-22.5485	10.4998	-2.14752	0.0321735	bf_duration_cont ~ methylation	bf_duration_cont ~ methylation + maternal_BMI + maternal_age + parity + mat_smk_preg + maternal_education + social_class + bf_intention + cell counts + SVs	1.00396	1.02406	chr16	8987215	USP7
cg21239572	-59.6554	35.1956	-1.69497	0.0906177	-94.8939	44.1865	-2.14757	0.0321784	bf_duration_cont ~ methylation	bf_duration_cont ~ methylation + maternal_BMI + maternal_age + parity + mat_smk_preg + maternal_education + social_class + bf_intention + cell counts + SVs	1.00396	1.02406	chr9	111617595	ACTL7B
cg00072426	-4.38101	2.76202	-1.58616	0.11323	-6.38647	2.97407	-2.14738	0.0321794	bf_duration_cont ~ methylation	bf_duration_cont ~ methylation + maternal_BMI + maternal_age + parity + mat_smk_preg + maternal_education + social_class + bf_intention + cell counts + SVs	1.00396	1.02406	chr16	86592512
cg13694680	-4.39807	2.78277	-1.58046	0.11453	-6.02947	2.80783	-2.14738	0.0321809	bf_duration_cont ~ methylation	bf_duration_cont ~ methylation + maternal_BMI + maternal_age + parity + mat_smk_preg + maternal_education + social_class + bf_intention + cell counts + SVs	1.00396	1.02406	chr11	27016671	FIBIN
cg21586453	-5.63723	4.71492	-1.19562	0.232324	-16.0476	7.47297	-2.14742	0.032181	bf_duration_cont ~ methylation	bf_duration_cont ~ methylation + maternal_BMI + maternal_age + parity + mat_smk_preg + maternal_education + social_class + bf_intention + cell counts + SVs	1.00396	1.02406	chr5	36239673	C5orf33;C5orf33
cg24735489	-2.49356	2.57838	-0.967103	0.333882	-6.10302	2.84212	-2.14735	0.0321821	bf_duration_cont ~ methylation	bf_duration_cont ~ methylation + maternal_BMI + maternal_age + parity + mat_smk_preg + maternal_education + social_class + bf_intention + cell counts + SVs	1.00396	1.02406	chr6	31088352	CDSN;PSORS1C1
cg15405931	37.8337	19.9636	1.89514	0.05856	61.7762	28.7681	2.14738	0.0321844	bf_duration_cont ~ methylation	bf_duration_cont ~ methylation + maternal_BMI + maternal_age + parity + mat_smk_preg + maternal_education + social_class + bf_intention + cell counts + SVs	1.00396	1.02406	chr19	52693188	PPP2R1A
cg08216584	1.75582	2.49088	0.704897	0.481148	11.2767	5.25159	2.1473	0.0321864	bf_duration_cont ~ methylation	bf_duration_cont ~ methylation + maternal_BMI + maternal_age + parity + mat_smk_preg + maternal_education + social_class + bf_intention + cell counts + SVs	1.00396	1.02406	chr4	72056209	SLC4A4;SLC4A4
cg01490283	34.965	14.0912	2.48134	0.0133655	41.4305	19.2938	2.14735	0.0321878	bf_duration_cont ~ methylation	bf_duration_cont ~ methylation + maternal_BMI + maternal_age + parity + mat_smk_preg + maternal_education + social_class + bf_intention + cell counts + SVs	1.00396	1.02406	chr19	4066033	ZBTB7A
cg13598193	-1.11352	3.2902	-0.338437	0.735153	-7.36336	3.42919	-2.14726	0.0321892	bf_duration_cont ~ methylation	bf_duration_cont ~ methylation + maternal_BMI + maternal_age + parity + mat_smk_preg + maternal_education + social_class + bf_intention + cell counts + SVs	1.00396	1.02406	chr19	2799757	THOP1
cg09016926	6.82848	3.37322	2.02432	0.0433799	7.70976	3.59055	2.14724	0.0321913	bf_duration_cont ~ methylation	bf_duration_cont ~ methylation + maternal_BMI + maternal_age + parity + mat_smk_preg + maternal_education + social_class + bf_intention + cell counts + SVs	1.00396	1.02406	chr16	1289094
cg24796403	32.2554	17.5933	1.83339	0.0672487	52.8482	24.6111	2.14733	0.0321918	bf_duration_cont ~ methylation	bf_duration_cont ~ methylation + maternal_BMI + maternal_age + parity + mat_smk_preg + maternal_education + social_class + bf_intention + cell counts + SVs	1.00396	1.02406	chr3	61237172	FHIT;FHIT
ch.7.109930408F	6.70214	3.90287	1.71723	0.0864581	15.4448	7.19277	2.14727	0.0321928	bf_duration_cont ~ methylation	bf_duration_cont ~ methylation + maternal_BMI + maternal_age + parity + mat_smk_preg + maternal_education + social_class + bf_intention + cell counts + SVs	1.00396	1.02406	chr7	110143172
cg18588295	-4.79749	3.20385	-1.49742	0.134812	-7.91235	3.68496	-2.1472	0.0321947	bf_duration_cont ~ methylation	bf_duration_cont ~ methylation + maternal_BMI + maternal_age + parity + mat_smk_preg + maternal_education + social_class + bf_intention + cell counts + SVs	1.00396	1.02406	chr19	40392568	FCGBP
cg00110041	4.81728	5.04909	0.954088	0.340425	16.6682	7.76273	2.14721	0.0321952	bf_duration_cont ~ methylation	bf_duration_cont ~ methylation + maternal_BMI + maternal_age + parity + mat_smk_preg + maternal_education + social_class + bf_intention + cell counts + SVs	1.00396	1.02406	chr15	81142343	KIAA1199
cg03836615	-2.53683	3.00165	-0.845145	0.398367	-10.9677	5.10804	-2.14714	0.0321994	bf_duration_cont ~ methylation	bf_duration_cont ~ methylation + maternal_BMI + maternal_age + parity + mat_smk_preg + maternal_education + social_class + bf_intention + cell counts + SVs	1.00396	1.02406	chr3	4856096	ITPR1;ITPR1;ITPR1
cg22603569	-1.76325	3.80255	-0.463702	0.643029	-9.18954	4.27992	-2.14713	0.0322004	bf_duration_cont ~ methylation	bf_duration_cont ~ methylation + maternal_BMI + maternal_age + parity + mat_smk_preg + maternal_education + social_class + bf_intention + cell counts + SVs	1.00396	1.02406	chr19	3388047	NFIC;NFIC
cg18061259	-18.4748	20.7941	-0.888464	0.374653	-61.5352	28.6582	-2.14721	0.0322009	bf_duration_cont ~ methylation	bf_duration_cont ~ methylation + maternal_BMI + maternal_age + parity + mat_smk_preg + maternal_education + social_class + bf_intention + cell counts + SVs	1.00396	1.02406	chr12	106977641	RFX4
cg16913254	148.189	99.3032	1.49229	0.136152	251.737	117.244	2.14712	0.0322039	bf_duration_cont ~ methylation	bf_duration_cont ~ methylation + maternal_BMI + maternal_age + parity + mat_smk_preg + maternal_education + social_class + bf_intention + cell counts + SVs	1.00396	1.02406	chr17	7387703	ZBTB4;POLR2A
cg04094633	0.648811	2.03591	0.318684	0.750077	8.14476	3.79342	2.14708	0.032204	bf_duration_cont ~ methylation	bf_duration_cont ~ methylation + maternal_BMI + maternal_age + parity + mat_smk_preg + maternal_education + social_class + bf_intention + cell counts + SVs	1.00396	1.02406	chr10	60154907	TFAM
cg03209395	-4.4729	2.9621	-1.51004	0.131559	-6.98169	3.25172	-2.14707	0.0322042	bf_duration_cont ~ methylation	bf_duration_cont ~ methylation + maternal_BMI + maternal_age + parity + mat_smk_preg + maternal_education + social_class + bf_intention + cell counts + SVs	1.00396	1.02406	chr7	1295653
cg16562217	-5.63286	3.15192	-1.78712	0.0744454	-7.23582	3.36972	-2.1473	0.0322056	bf_duration_cont ~ methylation	bf_duration_cont ~ methylation + maternal_BMI + maternal_age + parity + mat_smk_preg + maternal_education + social_class + bf_intention + cell counts + SVs	1.00396	1.02406	chr3	12941457	IQSEC1;IQSEC1
cg06850285	6.49123	4.20056	1.54532	0.122799	15.9232	7.41636	2.14704	0.03221	bf_duration_cont ~ methylation	bf_duration_cont ~ methylation + maternal_BMI + maternal_age + parity + mat_smk_preg + maternal_education + social_class + bf_intention + cell counts + SVs	1.00396	1.02406	chr22	21921269	UBE2L3;UBE2L3;UBE2L3
cg08258403	0.386107	2.11364	0.182674	0.855115	8.93681	4.16251	2.14698	0.032212	bf_duration_cont ~ methylation	bf_duration_cont ~ methylation + maternal_BMI + maternal_age + parity + mat_smk_preg + maternal_education + social_class + bf_intention + cell counts + SVs	1.00396	1.02406	chr12	15378311
cg21449463	1.18315	2.87263	0.411871	0.680581	8.57633	3.99468	2.14694	0.0322152	bf_duration_cont ~ methylation	bf_duration_cont ~ methylation + maternal_BMI + maternal_age + parity + mat_smk_preg + maternal_education + social_class + bf_intention + cell counts + SVs	1.00396	1.02406	chr8	55091759
cg18158470	-4.14436	3.16628	-1.30891	0.191067	-7.6527	3.56448	-2.14694	0.0322152	bf_duration_cont ~ methylation	bf_duration_cont ~ methylation + maternal_BMI + maternal_age + parity + mat_smk_preg + maternal_education + social_class + bf_intention + cell counts + SVs	1.00396	1.02406	chr15	42496585	VPS39
cg14865516	-43.1495	35.9199	-1.20127	0.230134	-92.7985	43.2223	-2.147	0.0322226	bf_duration_cont ~ methylation	bf_duration_cont ~ methylation + maternal_BMI + maternal_age + parity + mat_smk_preg + maternal_education + social_class + bf_intention + cell counts + SVs	1.00396	1.02406	chr5	43557751	PAIP1;PAIP1;PAIP1
cg20544852	-2.49498	1.67468	-1.48983	0.136796	-4.51779	2.1044	-2.14682	0.0322241	bf_duration_cont ~ methylation	bf_duration_cont ~ methylation + maternal_BMI + maternal_age + parity + mat_smk_preg + maternal_education + social_class + bf_intention + cell counts + SVs	1.00396	1.02406	chr6	28874479	TRIM27
cg11871345	113.599	87.7925	1.29395	0.196194	207.753	96.7687	2.1469	0.0322297	bf_duration_cont ~ methylation	bf_duration_cont ~ methylation + maternal_BMI + maternal_age + parity + mat_smk_preg + maternal_education + social_class + bf_intention + cell counts + SVs	1.00396	1.02406	chr20	305874	SOX12
cg25359666	73.8296	33.1481	2.22727	0.0263002	73.2364	34.1149	2.14676	0.0322303	bf_duration_cont ~ methylation	bf_duration_cont ~ methylation + maternal_BMI + maternal_age + parity + mat_smk_preg + maternal_education + social_class + bf_intention + cell counts + SVs	1.00396	1.02406	chr3	32544162	CMTM6
cg03831666	39.3962	16.4772	2.39095	0.0171158	45.7679	21.3192	2.14679	0.0322319	bf_duration_cont ~ methylation	bf_duration_cont ~ methylation + maternal_BMI + maternal_age + parity + mat_smk_preg + maternal_education + social_class + bf_intention + cell counts + SVs	1.00396	1.02406	chr3	101280951	RG9MTD1
cg26976112	-13.8672	8.29935	-1.67088	0.0952753	-21.2123	9.8809	-2.14679	0.0322331	bf_duration_cont ~ methylation	bf_duration_cont ~ methylation + maternal_BMI + maternal_age + parity + mat_smk_preg + maternal_education + social_class + bf_intention + cell counts + SVs	1.00396	1.02406	chr5	169624263
cg11023075	-3.58305	2.3673	-1.51356	0.130673	-9.04228	4.212	-2.14679	0.0322334	bf_duration_cont ~ methylation	bf_duration_cont ~ methylation + maternal_BMI + maternal_age + parity + mat_smk_preg + maternal_education + social_class + bf_intention + cell counts + SVs	1.00396	1.02406	chr5	60633617	ZSWIM6
cg03322619	113.125	111.463	1.01491	0.310561	242.136	112.797	2.14666	0.03224	bf_duration_cont ~ methylation	bf_duration_cont ~ methylation + maternal_BMI + maternal_age + parity + mat_smk_preg + maternal_education + social_class + bf_intention + cell counts + SVs	1.00396	1.02406	chr2	54014003	LOC100302652;ASB3;ASB3;ASB3;ERLEC1;ASB3;ERLEC1;ERLEC1
cg14890631	-17.4815	9.70589	-1.80112	0.0721901	-20.3857	9.4967	-2.14661	0.0322451	bf_duration_cont ~ methylation	bf_duration_cont ~ methylation + maternal_BMI + maternal_age + parity + mat_smk_preg + maternal_education + social_class + bf_intention + cell counts + SVs	1.00396	1.02406	chr8	42772400	HOOK3
cg08594696	8.46082	3.33774	2.5349	0.011501	7.76886	3.61922	2.14656	0.0322454	bf_duration_cont ~ methylation	bf_duration_cont ~ methylation + maternal_BMI + maternal_age + parity + mat_smk_preg + maternal_education + social_class + bf_intention + cell counts + SVs	1.00396	1.02406	chr8	125491085	RNF139
cg26571002	6.03726	4.32201	1.39686	0.162978	9.97741	4.6482	2.14651	0.0322552	bf_duration_cont ~ methylation	bf_duration_cont ~ methylation + maternal_BMI + maternal_age + parity + mat_smk_preg + maternal_education + social_class + bf_intention + cell counts + SVs	1.00396	1.02406	chr18	43416018	SIGLEC15
cg08324846	53.4072	23.6652	2.25678	0.0243887	72.2421	33.6556	2.14651	0.0322589	bf_duration_cont ~ methylation	bf_duration_cont ~ methylation + maternal_BMI + maternal_age + parity + mat_smk_preg + maternal_education + social_class + bf_intention + cell counts + SVs	1.00396	1.02406	chr5	179050826	HNRNPH1
cg05949800	31.788	68.8678	0.461581	0.64455	173.51	80.8372	2.14642	0.0322597	bf_duration_cont ~ methylation	bf_duration_cont ~ methylation + maternal_BMI + maternal_age + parity + mat_smk_preg + maternal_education + social_class + bf_intention + cell counts + SVs	1.00396	1.02406	chr10	101292583	NKX2-3
cg01400822	-8.18074	3.97878	-2.05609	0.0402066	-9.90914	4.61672	-2.14636	0.0322622	bf_duration_cont ~ methylation	bf_duration_cont ~ methylation + maternal_BMI + maternal_age + parity + mat_smk_preg + maternal_education + social_class + bf_intention + cell counts + SVs	1.00396	1.02406	chr1	53067365	GPX7
cg09145629	0.360237	2.57779	0.139746	0.888907	9.67762	4.50887	2.14635	0.0322627	bf_duration_cont ~ methylation	bf_duration_cont ~ methylation + maternal_BMI + maternal_age + parity + mat_smk_preg + maternal_education + social_class + bf_intention + cell counts + SVs	1.00396	1.02406	chr12	81189688
cg06685724	10.4373	5.88177	1.77452	0.0764933	20.0223	9.32824	2.14642	0.032264	bf_duration_cont ~ methylation	bf_duration_cont ~ methylation + maternal_BMI + maternal_age + parity + mat_smk_preg + maternal_education + social_class + bf_intention + cell counts + SVs	1.00396	1.02406	chr7	23720386	C7orf46;C7orf46;C7orf46
cg04745673	-6.82484	8.97455	-0.760466	0.447278	-19.9322	9.28639	-2.14639	0.0322641	bf_duration_cont ~ methylation	bf_duration_cont ~ methylation + maternal_BMI + maternal_age + parity + mat_smk_preg + maternal_education + social_class + bf_intention + cell counts + SVs	1.00396	1.02406	chr12	103359368
cg03802698	-10.1083	4.82633	-2.09441	0.0366425	-11.0611	5.15351	-2.14631	0.0322649	bf_duration_cont ~ methylation	bf_duration_cont ~ methylation + maternal_BMI + maternal_age + parity + mat_smk_preg + maternal_education + social_class + bf_intention + cell counts + SVs	1.00396	1.02406	chr12	52993560	KRT72;KRT72;KRT72
cg06617692	12.7944	6.02744	2.1227	0.0342	13.4388	6.26117	2.14637	0.0322731	bf_duration_cont ~ methylation	bf_duration_cont ~ methylation + maternal_BMI + maternal_age + parity + mat_smk_preg + maternal_education + social_class + bf_intention + cell counts + SVs	1.00396	1.02406	chr9	80262196	GNA14
cg02284850	0.0299071	2.00433	0.0149213	0.9881	9.18626	4.2803	2.14617	0.0322763	bf_duration_cont ~ methylation	bf_duration_cont ~ methylation + maternal_BMI + maternal_age + parity + mat_smk_preg + maternal_education + social_class + bf_intention + cell counts + SVs	1.00396	1.02406	chr20	520296	CSNK2A1;CSNK2A1;CSNK2A1
cg26623753	5.58866	3.29317	1.69704	0.0902086	10.6958	4.98372	2.14615	0.0322793	bf_duration_cont ~ methylation	bf_duration_cont ~ methylation + maternal_BMI + maternal_age + parity + mat_smk_preg + maternal_education + social_class + bf_intention + cell counts + SVs	1.00396	1.02406	chr19	39224370	CAPN12
cg11157208	-4.39129	1.69501	-2.59072	0.00981039	-4.99351	2.32678	-2.1461	0.0322822	bf_duration_cont ~ methylation	bf_duration_cont ~ methylation + maternal_BMI + maternal_age + parity + mat_smk_preg + maternal_education + social_class + bf_intention + cell counts + SVs	1.00396	1.02406	chr1	15392308	KIAA1026;KIAA1026;KIAA1026;KIAA1026;KIAA1026
cg12412277	182.244	136.927	1.33096	0.183712	301.845	140.645	2.14614	0.0322823	bf_duration_cont ~ methylation	bf_duration_cont ~ methylation + maternal_BMI + maternal_age + parity + mat_smk_preg + maternal_education + social_class + bf_intention + cell counts + SVs	1.00396	1.02406	chr11	43380340	TTC17
cg02109189	4.33488	5.30404	0.817279	0.414102	11.5692	5.39056	2.14619	0.0322859	bf_duration_cont ~ methylation	bf_duration_cont ~ methylation + maternal_BMI + maternal_age + parity + mat_smk_preg + maternal_education + social_class + bf_intention + cell counts + SVs	1.00396	1.02406	chr13	112611279
cg00472710	3.45563	2.01119	1.71821	0.086275	4.29354	2.00068	2.14605	0.0322863	bf_duration_cont ~ methylation	bf_duration_cont ~ methylation + maternal_BMI + maternal_age + parity + mat_smk_preg + maternal_education + social_class + bf_intention + cell counts + SVs	1.00396	1.02406	chr3	151178727
cg24162367	142.749	91.7254	1.55626	0.120174	193.479	90.1581	2.146	0.0322908	bf_duration_cont ~ methylation	bf_duration_cont ~ methylation + maternal_BMI + maternal_age + parity + mat_smk_preg + maternal_education + social_class + bf_intention + cell counts + SVs	1.00396	1.02406	chr1	211751793	SLC30A1
cg25055520	-3.49654	1.92325	-1.81804	0.0695569	-7.79119	3.63058	-2.14599	0.0322908	bf_duration_cont ~ methylation	bf_duration_cont ~ methylation + maternal_BMI + maternal_age + parity + mat_smk_preg + maternal_education + social_class + bf_intention + cell counts + SVs	1.00396	1.02406	chr12	69995123	CCT2
cg20177650	44.3214	15.3084	2.89523	0.00392826	34.4361	16.0467	2.146	0.0322955	bf_duration_cont ~ methylation	bf_duration_cont ~ methylation + maternal_BMI + maternal_age + parity + mat_smk_preg + maternal_education + social_class + bf_intention + cell counts + SVs	1.00396	1.02406	chr3	181445156	SOX2OT
cg06544198	60.9435	30.4916	1.99869	0.0461094	67.8673	31.6238	2.14609	0.0322999	bf_duration_cont ~ methylation	bf_duration_cont ~ methylation + maternal_BMI + maternal_age + parity + mat_smk_preg + maternal_education + social_class + bf_intention + cell counts + SVs	1.00396	1.02406	chr6	10723702	TMEM14C;TMEM14C
cg08775375	-38.8881	20.6466	-1.88351	0.06012	-47.2086	21.9996	-2.14589	0.0323045	bf_duration_cont ~ methylation	bf_duration_cont ~ methylation + maternal_BMI + maternal_age + parity + mat_smk_preg + maternal_education + social_class + bf_intention + cell counts + SVs	1.00396	1.02406	chr8	10454154
cg06121226	2.11313	2.68323	0.787533	0.431281	6.46628	3.01344	2.14581	0.0323053	bf_duration_cont ~ methylation	bf_duration_cont ~ methylation + maternal_BMI + maternal_age + parity + mat_smk_preg + maternal_education + social_class + bf_intention + cell counts + SVs	1.00396	1.02406	chr4	72134060	SLC4A4;SLC4A4
cg27344430	-4.81871	2.42067	-1.99065	0.0469728	-6.85044	3.19249	-2.1458	0.0323062	bf_duration_cont ~ methylation	bf_duration_cont ~ methylation + maternal_BMI + maternal_age + parity + mat_smk_preg + maternal_education + social_class + bf_intention + cell counts + SVs	1.00396	1.02406	chr5	41587931
cg15146004	27.3619	13.2663	2.06251	0.0395983	53.791	25.0667	2.14591	0.0323069	bf_duration_cont ~ methylation	bf_duration_cont ~ methylation + maternal_BMI + maternal_age + parity + mat_smk_preg + maternal_education + social_class + bf_intention + cell counts + SVs	1.00396	1.02406	chr3	53380803	DCP1A
cg11669538	39.256	23.0872	1.70033	0.0896045	51.8123	24.1439	2.14597	0.0323072	bf_duration_cont ~ methylation	bf_duration_cont ~ methylation + maternal_BMI + maternal_age + parity + mat_smk_preg + maternal_education + social_class + bf_intention + cell counts + SVs	1.00396	1.02406	chr6	159187992	EZR;EZR
cg01531198	-7.63488	5.85152	-1.30477	0.192475	-13.424	6.25598	-2.14578	0.0323099	bf_duration_cont ~ methylation	bf_duration_cont ~ methylation + maternal_BMI + maternal_age + parity + mat_smk_preg + maternal_education + social_class + bf_intention + cell counts + SVs	1.00396	1.02406	chr14	70354846	SMOC1;SMOC1
cg16087101	49.3874	22.5678	2.1884	0.0290291	59.3418	27.6548	2.1458	0.0323103	bf_duration_cont ~ methylation	bf_duration_cont ~ methylation + maternal_BMI + maternal_age + parity + mat_smk_preg + maternal_education + social_class + bf_intention + cell counts + SVs	1.00396	1.02406	chr21	46266030
cg09591072	148.399	101.584	1.46085	0.144594	233.547	108.835	2.14589	0.0323112	bf_duration_cont ~ methylation	bf_duration_cont ~ methylation + maternal_BMI + maternal_age + parity + mat_smk_preg + maternal_education + social_class + bf_intention + cell counts + SVs	1.00396	1.02406	chr3	184301468
cg25436414	-9.83495	4.37319	-2.24892	0.0248803	-9.9404	4.63272	-2.1457	0.0323152	bf_duration_cont ~ methylation	bf_duration_cont ~ methylation + maternal_BMI + maternal_age + parity + mat_smk_preg + maternal_education + social_class + bf_intention + cell counts + SVs	1.00396	1.02406	chr10	50966914	OGDHL;OGDHL;OGDHL
cg20604927	141.674	127.86	1.10804	0.26829	307.248	143.195	2.14566	0.0323173	bf_duration_cont ~ methylation	bf_duration_cont ~ methylation + maternal_BMI + maternal_age + parity + mat_smk_preg + maternal_education + social_class + bf_intention + cell counts + SVs	1.00396	1.02406	chr2	153575133	ARL6IP6;ARL6IP6;ARL6IP6;PRPF40A
cg05704196	28.614	14.2588	2.00675	0.0452293	42.6166	19.8615	2.14569	0.0323202	bf_duration_cont ~ methylation	bf_duration_cont ~ methylation + maternal_BMI + maternal_age + parity + mat_smk_preg + maternal_education + social_class + bf_intention + cell counts + SVs	1.00396	1.02406	chr1	21059189	SH2D5;SH2D5
cg01297397	3.82565	8.94387	0.42774	0.668994	-49.1677	22.9155	-2.1456	0.0323218	bf_duration_cont ~ methylation	bf_duration_cont ~ methylation + maternal_BMI + maternal_age + parity + mat_smk_preg + maternal_education + social_class + bf_intention + cell counts + SVs	1.00396	1.02406	chr1	150206972	ANP32E;ANP32E;ANP32E;ANP32E
cg13408776	38.996	15.4283	2.52756	0.0117436	50.1909	23.392	2.14565	0.0323219	bf_duration_cont ~ methylation	bf_duration_cont ~ methylation + maternal_BMI + maternal_age + parity + mat_smk_preg + maternal_education + social_class + bf_intention + cell counts + SVs	1.00396	1.02406	chr17	9548564	USP43
cg06715628	-4.70183	3.02115	-1.5563	0.120164	-7.20551	3.3583	-2.14558	0.0323243	bf_duration_cont ~ methylation	bf_duration_cont ~ methylation + maternal_BMI + maternal_age + parity + mat_smk_preg + maternal_education + social_class + bf_intention + cell counts + SVs	1.00396	1.02406	chr12	52482292
cg14624895	35.4856	23.289	1.52371	0.12811	48.1986	22.4643	2.14557	0.0323264	bf_duration_cont ~ methylation	bf_duration_cont ~ methylation + maternal_BMI + maternal_age + parity + mat_smk_preg + maternal_education + social_class + bf_intention + cell counts + SVs	1.00396	1.02406	chr6	31126273	CCHCR1;CCHCR1;TCF19;TCF19;CCHCR1
cg09037239	8.72197	5.02062	1.73723	0.0828627	11.6888	5.44787	2.14557	0.0323269	bf_duration_cont ~ methylation	bf_duration_cont ~ methylation + maternal_BMI + maternal_age + parity + mat_smk_preg + maternal_education + social_class + bf_intention + cell counts + SVs	1.00396	1.02406	chr5	173622087
cg10207181	9.53778	3.38135	2.8207	0.00495041	7.86666	3.66656	2.14552	0.0323289	bf_duration_cont ~ methylation	bf_duration_cont ~ methylation + maternal_BMI + maternal_age + parity + mat_smk_preg + maternal_education + social_class + bf_intention + cell counts + SVs	1.00396	1.02406	chr1	147801090
cg13178798	-6.86365	3.71717	-1.84647	0.0653159	-8.87614	4.13715	-2.14547	0.0323324	bf_duration_cont ~ methylation	bf_duration_cont ~ methylation + maternal_BMI + maternal_age + parity + mat_smk_preg + maternal_education + social_class + bf_intention + cell counts + SVs	1.00396	1.02406	chr1	17198526
cg04458206	10.4843	7.98996	1.31219	0.189963	19.7115	9.18731	2.14552	0.0323326	bf_duration_cont ~ methylation	bf_duration_cont ~ methylation + maternal_BMI + maternal_age + parity + mat_smk_preg + maternal_education + social_class + bf_intention + cell counts + SVs	1.00396	1.02406	chr10	135204501	PAOX;PAOX;PAOX
cg12020954	3.71937	2.6633	1.39653	0.163073	11.6611	5.43524	2.14547	0.0323329	bf_duration_cont ~ methylation	bf_duration_cont ~ methylation + maternal_BMI + maternal_age + parity + mat_smk_preg + maternal_education + social_class + bf_intention + cell counts + SVs	1.00396	1.02406	chr15	85255237	SEC11A
cg02891153	-0.344872	3.92513	-0.0878624	0.930016	-9.84637	4.58931	-2.1455	0.0323331	bf_duration_cont ~ methylation	bf_duration_cont ~ methylation + maternal_BMI + maternal_age + parity + mat_smk_preg + maternal_education + social_class + bf_intention + cell counts + SVs	1.00396	1.02406	chr7	152160229	LOC100128822
cg24903893	-14.601	6.58885	-2.21601	0.0270726	-14.1962	6.6166	-2.14554	0.0323358	bf_duration_cont ~ methylation	bf_duration_cont ~ methylation + maternal_BMI + maternal_age + parity + mat_smk_preg + maternal_education + social_class + bf_intention + cell counts + SVs	1.00396	1.02406	chr5	158522515	EBF1
cg19401340	151.527	72.744	2.08301	0.0376789	153.092	71.3591	2.14538	0.0323457	bf_duration_cont ~ methylation	bf_duration_cont ~ methylation + maternal_BMI + maternal_age + parity + mat_smk_preg + maternal_education + social_class + bf_intention + cell counts + SVs	1.00396	1.02406	chr17	56833197	PPM1E
cg13096592	-5.48445	3.09111	-1.77427	0.0765263	-7.35184	3.42697	-2.14529	0.0323473	bf_duration_cont ~ methylation	bf_duration_cont ~ methylation + maternal_BMI + maternal_age + parity + mat_smk_preg + maternal_education + social_class + bf_intention + cell counts + SVs	1.00396	1.02406	chr8	144222103
cg04926200	6.71032	3.64773	1.83959	0.0663234	9.51271	4.43435	2.14523	0.0323525	bf_duration_cont ~ methylation	bf_duration_cont ~ methylation + maternal_BMI + maternal_age + parity + mat_smk_preg + maternal_education + social_class + bf_intention + cell counts + SVs	1.00396	1.02406	chr1	1254228	CPSF3L
cg04776990	-8.79414	18.1408	-0.484772	0.628016	-62.4423	29.1076	-2.14522	0.0323553	bf_duration_cont ~ methylation	bf_duration_cont ~ methylation + maternal_BMI + maternal_age + parity + mat_smk_preg + maternal_education + social_class + bf_intention + cell counts + SVs	1.00396	1.02406	chr17	42853002	ADAM11
cg03557725	10.863	5.11015	2.12577	0.0339338	11.1888	5.21567	2.14522	0.0323564	bf_duration_cont ~ methylation	bf_duration_cont ~ methylation + maternal_BMI + maternal_age + parity + mat_smk_preg + maternal_education + social_class + bf_intention + cell counts + SVs	1.00396	1.02406	chr12	96251912	SNRPF
cg25654517	15.3791	7.05674	2.17935	0.0296963	18.3521	8.55493	2.14521	0.0323565	bf_duration_cont ~ methylation	bf_duration_cont ~ methylation + maternal_BMI + maternal_age + parity + mat_smk_preg + maternal_education + social_class + bf_intention + cell counts + SVs	1.00396	1.02406	chr6	29627131	MOG;MOG;MOG;MOG;MOG;MOG;MOG;MOG;MOG;MOG;MOG
cg01239389	3.35039	3.50391	0.956187	0.339363	9.31254	4.34125	2.14513	0.0323599	bf_duration_cont ~ methylation	bf_duration_cont ~ methylation + maternal_BMI + maternal_age + parity + mat_smk_preg + maternal_education + social_class + bf_intention + cell counts + SVs	1.00396	1.02406	chr22	16867554
cg12658129	12.9681	7.35708	1.76266	0.0784663	37.3496	17.4114	2.14512	0.0323609	bf_duration_cont ~ methylation	bf_duration_cont ~ methylation + maternal_BMI + maternal_age + parity + mat_smk_preg + maternal_education + social_class + bf_intention + cell counts + SVs	1.00396	1.02406	chr18	19320803	MIB1
cg26239495	-8.97588	7.26202	-1.236	0.21695	-18.417	8.5855	-2.14513	0.0323682	bf_duration_cont ~ methylation	bf_duration_cont ~ methylation + maternal_BMI + maternal_age + parity + mat_smk_preg + maternal_education + social_class + bf_intention + cell counts + SVs	1.00396	1.02406	chr11	122791447	C11orf63
cg13690691	62.2903	43.5116	1.43158	0.152792	111.583	52.018	2.14508	0.0323703	bf_duration_cont ~ methylation	bf_duration_cont ~ methylation + maternal_BMI + maternal_age + parity + mat_smk_preg + maternal_education + social_class + bf_intention + cell counts + SVs	1.00396	1.02406	chr12	25348332	CASC1;CASC1;LYRM5;CASC1
cg01245224	2.3095	2.62391	0.880173	0.379119	8.35693	3.896	2.145	0.0323709	bf_duration_cont ~ methylation	bf_duration_cont ~ methylation + maternal_BMI + maternal_age + parity + mat_smk_preg + maternal_education + social_class + bf_intention + cell counts + SVs	1.00396	1.02406	chr11	101313190
cg13421385	23.137	12.0458	1.92075	0.055241	47.021	21.9209	2.14504	0.0323711	bf_duration_cont ~ methylation	bf_duration_cont ~ methylation + maternal_BMI + maternal_age + parity + mat_smk_preg + maternal_education + social_class + bf_intention + cell counts + SVs	1.00396	1.02406	chr1	43834066	ELOVL1
cg06369992	-13.4004	11.57	-1.1582	0.247252	-26.1447	12.1882	-2.14507	0.0323718	bf_duration_cont ~ methylation	bf_duration_cont ~ methylation + maternal_BMI + maternal_age + parity + mat_smk_preg + maternal_education + social_class + bf_intention + cell counts + SVs	1.00396	1.02406	chr10	119494494
cg16908669	0.310709	1.9896	0.156167	0.875954	8.33247	3.88465	2.14498	0.0323723	bf_duration_cont ~ methylation	bf_duration_cont ~ methylation + maternal_BMI + maternal_age + parity + mat_smk_preg + maternal_education + social_class + bf_intention + cell counts + SVs	1.00396	1.02406	chr11	12441385	PARVA
cg11422677	3.21888	2.37476	1.35545	0.175783	8.59323	4.00625	2.14495	0.0323741	bf_duration_cont ~ methylation	bf_duration_cont ~ methylation + maternal_BMI + maternal_age + parity + mat_smk_preg + maternal_education + social_class + bf_intention + cell counts + SVs	1.00396	1.02406	chr5	133282364
cg27470827	-0.528572	1.93649	-0.272954	0.784982	8.38314	3.90838	2.14491	0.0323774	bf_duration_cont ~ methylation	bf_duration_cont ~ methylation + maternal_BMI + maternal_age + parity + mat_smk_preg + maternal_education + social_class + bf_intention + cell counts + SVs	1.00396	1.02406	chr7	82066996	CACNA2D1
cg11075745	-3.80689	3.99718	-0.952394	0.341282	-11.2226	5.23224	-2.14489	0.0323809	bf_duration_cont ~ methylation	bf_duration_cont ~ methylation + maternal_BMI + maternal_age + parity + mat_smk_preg + maternal_education + social_class + bf_intention + cell counts + SVs	1.00396	1.02406	chr1	43205976	CLDN19;CLDN19
cg07890233	-5.55023	2.96005	-1.87505	0.0612735	-7.31508	3.41056	-2.14483	0.0323852	bf_duration_cont ~ methylation	bf_duration_cont ~ methylation + maternal_BMI + maternal_age + parity + mat_smk_preg + maternal_education + social_class + bf_intention + cell counts + SVs	1.00396	1.02406	chr16	1221943	CACNA1H;CACNA1H
cg11958269	8.82898	4.42012	1.99745	0.0462301	9.872	4.60265	2.14485	0.0323853	bf_duration_cont ~ methylation	bf_duration_cont ~ methylation + maternal_BMI + maternal_age + parity + mat_smk_preg + maternal_education + social_class + bf_intention + cell counts + SVs	1.00396	1.02406	chr6	33255190	WDR46;WDR46
cg25099597	-9.5469	5.85917	-1.62939	0.103761	-19.4995	9.09114	-2.14489	0.0323854	bf_duration_cont ~ methylation	bf_duration_cont ~ methylation + maternal_BMI + maternal_age + parity + mat_smk_preg + maternal_education + social_class + bf_intention + cell counts + SVs	1.00396	1.02406	chr3	157635290
cg26278103	0.120493	3.61637	0.0333187	0.973431	-8.38425	3.90912	-2.14479	0.0323872	bf_duration_cont ~ methylation	bf_duration_cont ~ methylation + maternal_BMI + maternal_age + parity + mat_smk_preg + maternal_education + social_class + bf_intention + cell counts + SVs	1.00396	1.02406	chr7	124404244	GPR37
cg10920545	-12.0068	8.8058	-1.36351	0.173241	-20.6505	9.62821	-2.14479	0.032393	bf_duration_cont ~ methylation	bf_duration_cont ~ methylation + maternal_BMI + maternal_age + parity + mat_smk_preg + maternal_education + social_class + bf_intention + cell counts + SVs	1.00396	1.02406	chr10	72047811
cg15156975	-10.1043	6.72269	-1.50301	0.13337	-15.0117	6.9994	-2.14472	0.032399	bf_duration_cont ~ methylation	bf_duration_cont ~ methylation + maternal_BMI + maternal_age + parity + mat_smk_preg + maternal_education + social_class + bf_intention + cell counts + SVs	1.00396	1.02406	chr17	43449055
cg11528101	202.83	117.54	1.72563	0.0849356	253.003	117.967	2.14469	0.0324007	bf_duration_cont ~ methylation	bf_duration_cont ~ methylation + maternal_BMI + maternal_age + parity + mat_smk_preg + maternal_education + social_class + bf_intention + cell counts + SVs	1.00396	1.02406	chr7	43909044	MRPS24
cg03641640	5.96675	3.61733	1.64949	0.0995711	9.96144	4.64492	2.14459	0.0324043	bf_duration_cont ~ methylation	bf_duration_cont ~ methylation + maternal_BMI + maternal_age + parity + mat_smk_preg + maternal_education + social_class + bf_intention + cell counts + SVs	1.00396	1.02406	chr13	114776416	RASA3
cg11188223	4.48753	2.25075	1.99379	0.0466269	5.28112	2.46256	2.14457	0.0324052	bf_duration_cont ~ methylation	bf_duration_cont ~ methylation + maternal_BMI + maternal_age + parity + mat_smk_preg + maternal_education + social_class + bf_intention + cell counts + SVs	1.00396	1.02406	chr1	79658903
cg14630424	9.56277	3.86248	2.47581	0.0135707	8.06303	3.75969	2.1446	0.0324062	bf_duration_cont ~ methylation	bf_duration_cont ~ methylation + maternal_BMI + maternal_age + parity + mat_smk_preg + maternal_education + social_class + bf_intention + cell counts + SVs	1.00396	1.02406	chr3	119421553	C3orf15
cg02841523	-43.7964	56.7538	-0.771692	0.440605	-153.599	71.621	-2.1446	0.0324083	bf_duration_cont ~ methylation	bf_duration_cont ~ methylation + maternal_BMI + maternal_age + parity + mat_smk_preg + maternal_education + social_class + bf_intention + cell counts + SVs	1.00396	1.02406	chr3	149375293	WWTR1;WWTR1;WWTR1
cg02036364	-3.77731	1.90075	-1.98727	0.0473467	-3.90307	1.82003	-2.1445	0.0324103	bf_duration_cont ~ methylation	bf_duration_cont ~ methylation + maternal_BMI + maternal_age + parity + mat_smk_preg + maternal_education + social_class + bf_intention + cell counts + SVs	1.00396	1.02406	chr16	58521443	NDRG4;NDRG4;NDRG4
cg17733702	-11.0474	5.98876	-1.84469	0.06558	-13.9907	6.52395	-2.14451	0.0324131	bf_duration_cont ~ methylation	bf_duration_cont ~ methylation + maternal_BMI + maternal_age + parity + mat_smk_preg + maternal_education + social_class + bf_intention + cell counts + SVs	1.00396	1.02406	chr1	154843122	KCNN3
cg01168339	3.57657	2.79833	1.27811	0.201706	7.36833	3.43606	2.14441	0.0324175	bf_duration_cont ~ methylation	bf_duration_cont ~ methylation + maternal_BMI + maternal_age + parity + mat_smk_preg + maternal_education + social_class + bf_intention + cell counts + SVs	1.00396	1.02406	chr12	120935726	DYNLL1;DYNLL1;DYNLL1
cg26155828	-4.67479	3.34564	-1.39728	0.162847	-8.50465	3.96595	-2.14442	0.0324181	bf_duration_cont ~ methylation	bf_duration_cont ~ methylation + maternal_BMI + maternal_age + parity + mat_smk_preg + maternal_education + social_class + bf_intention + cell counts + SVs	1.00396	1.02406	chrX	38664606	MID1IP1;MID1IP1;MID1IP1
cg19859729	-4.97358	2.70961	-1.83553	0.0669245	-5.83907	2.72291	-2.14442	0.0324198	bf_duration_cont ~ methylation	bf_duration_cont ~ methylation + maternal_BMI + maternal_age + parity + mat_smk_preg + maternal_education + social_class + bf_intention + cell counts + SVs	1.00396	1.02406	chr12	3281556	TSPAN9;TSPAN9
cg15829467	-4.24246	2.29747	-1.84658	0.0653005	-6.14837	2.86719	-2.14439	0.0324198	bf_duration_cont ~ methylation	bf_duration_cont ~ methylation + maternal_BMI + maternal_age + parity + mat_smk_preg + maternal_education + social_class + bf_intention + cell counts + SVs	1.00396	1.02406	chr14	65637286
cg01786967	-2.06326	2.08072	-0.991607	0.32179	-4.77262	2.22563	-2.14439	0.0324203	bf_duration_cont ~ methylation	bf_duration_cont ~ methylation + maternal_BMI + maternal_age + parity + mat_smk_preg + maternal_education + social_class + bf_intention + cell counts + SVs	1.00396	1.02406	chrX	100546519	TAF7L;TAF7L
cg17935703	4.98675	2.67789	1.86219	0.0630649	6.20338	2.89286	2.14438	0.0324205	bf_duration_cont ~ methylation	bf_duration_cont ~ methylation + maternal_BMI + maternal_age + parity + mat_smk_preg + maternal_education + social_class + bf_intention + cell counts + SVs	1.00396	1.02406	chr9	139642998	LCN6
cg15292097	20.099	9.8601	2.03842	0.04195	22.4865	10.4861	2.14441	0.0324222	bf_duration_cont ~ methylation	bf_duration_cont ~ methylation + maternal_BMI + maternal_age + parity + mat_smk_preg + maternal_education + social_class + bf_intention + cell counts + SVs	1.00396	1.02406	chr17	15176491
cg27603283	25.6537	12.3554	2.07632	0.0382947	30.5604	14.2512	2.14441	0.0324229	bf_duration_cont ~ methylation	bf_duration_cont ~ methylation + maternal_BMI + maternal_age + parity + mat_smk_preg + maternal_education + social_class + bf_intention + cell counts + SVs	1.00396	1.02406	chr7	4998649	MMD2;MMD2;MMD2;MMD2
cg22479710	28.5607	19.1744	1.48952	0.136882	44.1322	20.5802	2.14441	0.0324233	bf_duration_cont ~ methylation	bf_duration_cont ~ methylation + maternal_BMI + maternal_age + parity + mat_smk_preg + maternal_education + social_class + bf_intention + cell counts + SVs	1.00396	1.02406	chr3	161089922	C3orf57
cg16307912	8.19929	4.17429	1.96424	0.0499639	14.257	6.64876	2.14432	0.0324254	bf_duration_cont ~ methylation	bf_duration_cont ~ methylation + maternal_BMI + maternal_age + parity + mat_smk_preg + maternal_education + social_class + bf_intention + cell counts + SVs	1.00396	1.02406	chr17	32078405	ACCN1
cg17542408	32.1956	15.4728	2.08079	0.0378794	51.3716	23.9568	2.14434	0.0324265	bf_duration_cont ~ methylation	bf_duration_cont ~ methylation + maternal_BMI + maternal_age + parity + mat_smk_preg + maternal_education + social_class + bf_intention + cell counts + SVs	1.00396	1.02406	chr11	78673100	ODZ4
cg17897148	-17.9188	9.04	-1.98217	0.0479324	-20.5313	9.57394	-2.14449	0.0324268	bf_duration_cont ~ methylation	bf_duration_cont ~ methylation + maternal_BMI + maternal_age + parity + mat_smk_preg + maternal_education + social_class + bf_intention + cell counts + SVs	1.00396	1.02406	chr3	127871358	EEFSEC
cg08941759	140.47	123.715	1.13543	0.256655	280.398	130.759	2.14439	0.0324274	bf_duration_cont ~ methylation	bf_duration_cont ~ methylation + maternal_BMI + maternal_age + parity + mat_smk_preg + maternal_education + social_class + bf_intention + cell counts + SVs	1.00396	1.02406	chr3	126423087	CHCHD6
cg16198013	21.0005	7.33366	2.86357	0.00433708	23.4414	10.9318	2.14433	0.0324295	bf_duration_cont ~ methylation	bf_duration_cont ~ methylation + maternal_BMI + maternal_age + parity + mat_smk_preg + maternal_education + social_class + bf_intention + cell counts + SVs	1.00396	1.02406	chr6	143876139	LOC285740;LOC285740
cg02212836	-2.13458	3.17963	-0.671329	0.502269	-10.9591	5.11094	-2.14425	0.0324309	bf_duration_cont ~ methylation	bf_duration_cont ~ methylation + maternal_BMI + maternal_age + parity + mat_smk_preg + maternal_education + social_class + bf_intention + cell counts + SVs	1.00396	1.02406	chr6	6589075	LY86;LOC285780
cg09425481	-7.66094	7.07704	-1.08251	0.279465	-16.5784	7.73198	-2.14413	0.0324431	bf_duration_cont ~ methylation	bf_duration_cont ~ methylation + maternal_BMI + maternal_age + parity + mat_smk_preg + maternal_education + social_class + bf_intention + cell counts + SVs	1.00396	1.02406	chr12	53338607
cg04985097	90.2237	54.2202	1.66402	0.096636	127.51	59.4694	2.14413	0.0324454	bf_duration_cont ~ methylation	bf_duration_cont ~ methylation + maternal_BMI + maternal_age + parity + mat_smk_preg + maternal_education + social_class + bf_intention + cell counts + SVs	1.00396	1.02406	chr5	74807689	COL4A3BP;POLK;COL4A3BP;COL4A3BP;COL4A3BP;POLK
cg21813747	8.53417	3.8611	2.21029	0.0274621	8.73338	4.07333	2.14404	0.0324485	bf_duration_cont ~ methylation	bf_duration_cont ~ methylation + maternal_BMI + maternal_age + parity + mat_smk_preg + maternal_education + social_class + bf_intention + cell counts + SVs	1.00396	1.02406	chr1	19969931	NBL1;NBL1
cg23138560	2.18945	2.42026	0.904635	0.366023	7.07669	3.30066	2.14402	0.0324498	bf_duration_cont ~ methylation	bf_duration_cont ~ methylation + maternal_BMI + maternal_age + parity + mat_smk_preg + maternal_education + social_class + bf_intention + cell counts + SVs	1.00396	1.02406	chr8	57909641
cg02583282	6.84449	2.89174	2.36691	0.0182557	6.68345	3.11721	2.14405	0.0324499	bf_duration_cont ~ methylation	bf_duration_cont ~ methylation + maternal_BMI + maternal_age + parity + mat_smk_preg + maternal_education + social_class + bf_intention + cell counts + SVs	1.00396	1.02406	chr3	194835581	C3orf21
cg01909738	4.61475	3.29268	1.40152	0.161579	7.53706	3.51536	2.14403	0.0324503	bf_duration_cont ~ methylation	bf_duration_cont ~ methylation + maternal_BMI + maternal_age + parity + mat_smk_preg + maternal_education + social_class + bf_intention + cell counts + SVs	1.00396	1.02406	chr6	164092631
cg15070208	-9.33157	4.82707	-1.93317	0.0536889	-12.5818	5.86837	-2.14401	0.0324538	bf_duration_cont ~ methylation	bf_duration_cont ~ methylation + maternal_BMI + maternal_age + parity + mat_smk_preg + maternal_education + social_class + bf_intention + cell counts + SVs	1.00396	1.02406	chr1	113261894	FAM19A3;FAM19A3
cg12658374	-0.0701927	2.45116	-0.0286365	0.977164	-7.44299	3.47165	-2.14393	0.0324561	bf_duration_cont ~ methylation	bf_duration_cont ~ methylation + maternal_BMI + maternal_age + parity + mat_smk_preg + maternal_education + social_class + bf_intention + cell counts + SVs	1.00396	1.02406	chr17	37323563	ARL5C
cg06036536	5.03411	2.95432	1.70398	0.0889034	6.89722	3.21708	2.14394	0.0324565	bf_duration_cont ~ methylation	bf_duration_cont ~ methylation + maternal_BMI + maternal_age + parity + mat_smk_preg + maternal_education + social_class + bf_intention + cell counts + SVs	1.00396	1.02406	chr9	37787075
cg03427771	-77.7764	47.0085	-1.65452	0.0985553	-114.824	53.5568	-2.14397	0.0324613	bf_duration_cont ~ methylation	bf_duration_cont ~ methylation + maternal_BMI + maternal_age + parity + mat_smk_preg + maternal_education + social_class + bf_intention + cell counts + SVs	1.00396	1.02406	chr16	15082598	PDXDC1
cg26032662	-5.70236	2.97551	-1.91643	0.0557867	-7.13296	3.32711	-2.14389	0.0324614	bf_duration_cont ~ methylation	bf_duration_cont ~ methylation + maternal_BMI + maternal_age + parity + mat_smk_preg + maternal_education + social_class + bf_intention + cell counts + SVs	1.00396	1.02406	chrX	38421011	TSPAN7
cg13582457	-6.4784	4.94286	-1.31066	0.190477	-11.3745	5.30555	-2.14388	0.0324626	bf_duration_cont ~ methylation	bf_duration_cont ~ methylation + maternal_BMI + maternal_age + parity + mat_smk_preg + maternal_education + social_class + bf_intention + cell counts + SVs	1.00396	1.02406	chr5	172324773	ERGIC1
cg08526074	115.501	72.1328	1.60123	0.109858	157.63	73.5246	2.1439	0.0324638	bf_duration_cont ~ methylation	bf_duration_cont ~ methylation + maternal_BMI + maternal_age + parity + mat_smk_preg + maternal_education + social_class + bf_intention + cell counts + SVs	1.00396	1.02406	chr16	51184562	SALL1;SALL1
cg10497569	0.254909	12.5923	0.0202432	0.983856	-53.4178	24.917	-2.14383	0.0324649	bf_duration_cont ~ methylation	bf_duration_cont ~ methylation + maternal_BMI + maternal_age + parity + mat_smk_preg + maternal_education + social_class + bf_intention + cell counts + SVs	1.00396	1.02406	chr6	57087038	RAB23;RAB23;RAB23
cg14061067	2.93345	1.84523	1.58975	0.112418	4.41415	2.05901	2.14382	0.0324651	bf_duration_cont ~ methylation	bf_duration_cont ~ methylation + maternal_BMI + maternal_age + parity + mat_smk_preg + maternal_education + social_class + bf_intention + cell counts + SVs	1.00396	1.02406	chr9	16413736	BNC2
cg05605944	-3.02037	3.26232	-0.925835	0.354906	-7.8579	3.66533	-2.14384	0.0324657	bf_duration_cont ~ methylation	bf_duration_cont ~ methylation + maternal_BMI + maternal_age + parity + mat_smk_preg + maternal_education + social_class + bf_intention + cell counts + SVs	1.00396	1.02406	chrX	43741945	MAOB
cg22620803	-8.25848	4.11874	-2.0051	0.0454016	-8.59328	4.00843	-2.1438	0.0324676	bf_duration_cont ~ methylation	bf_duration_cont ~ methylation + maternal_BMI + maternal_age + parity + mat_smk_preg + maternal_education + social_class + bf_intention + cell counts + SVs	1.00396	1.02406	chr7	157786505	PTPRN2;PTPRN2;PTPRN2
cg20275928	-3.96176	2.44349	-1.62136	0.105468	-5.30129	2.4729	-2.14375	0.0324714	bf_duration_cont ~ methylation	bf_duration_cont ~ methylation + maternal_BMI + maternal_age + parity + mat_smk_preg + maternal_education + social_class + bf_intention + cell counts + SVs	1.00396	1.02406	chr17	79283959	C17orf55
cg01244775	5.31982	2.92819	1.81676	0.0697559	6.39069	2.98107	2.14376	0.0324732	bf_duration_cont ~ methylation	bf_duration_cont ~ methylation + maternal_BMI + maternal_age + parity + mat_smk_preg + maternal_education + social_class + bf_intention + cell counts + SVs	1.00396	1.02406	chr2	131675994	ARHGEF4;ARHGEF4
cg16218715	9.78446	5.54075	1.76591	0.0779213	13.3804	6.24166	2.14373	0.0324739	bf_duration_cont ~ methylation	bf_duration_cont ~ methylation + maternal_BMI + maternal_age + parity + mat_smk_preg + maternal_education + social_class + bf_intention + cell counts + SVs	1.00396	1.02406	chr2	63926253
cg08432053	-10.3113	6.9549	-1.48259	0.138711	-16.0263	7.47615	-2.14366	0.0324803	bf_duration_cont ~ methylation	bf_duration_cont ~ methylation + maternal_BMI + maternal_age + parity + mat_smk_preg + maternal_education + social_class + bf_intention + cell counts + SVs	1.00396	1.02406	chr6	109102825
cg09603584	-12.2038	9.3996	-1.29833	0.194675	-29.4242	13.7264	-2.14362	0.0324843	bf_duration_cont ~ methylation	bf_duration_cont ~ methylation + maternal_BMI + maternal_age + parity + mat_smk_preg + maternal_education + social_class + bf_intention + cell counts + SVs	1.00396	1.02406	chr11	3443969
cg15258521	1.39809	2.42517	0.576493	0.564498	8.61383	4.01845	2.14357	0.0324853	bf_duration_cont ~ methylation	bf_duration_cont ~ methylation + maternal_BMI + maternal_age + parity + mat_smk_preg + maternal_education + social_class + bf_intention + cell counts + SVs	1.00396	1.02406	chr2	42160150
cg21200923	4.94432	4.07941	1.21202	0.225994	9.61653	4.48601	2.14367	0.0324876	bf_duration_cont ~ methylation	bf_duration_cont ~ methylation + maternal_BMI + maternal_age + parity + mat_smk_preg + maternal_education + social_class + bf_intention + cell counts + SVs	1.00396	1.02406	chr18	9481257	RALBP1
cg14811390	-9.00411	6.99169	-1.28783	0.198303	-17.702	8.25828	-2.14355	0.0324878	bf_duration_cont ~ methylation	bf_duration_cont ~ methylation + maternal_BMI + maternal_age + parity + mat_smk_preg + maternal_education + social_class + bf_intention + cell counts + SVs	1.00396	1.02406	chr6	33313378
cg23371016	-11.6667	7.39655	-1.57732	0.115256	-15.6085	7.28144	-2.14361	0.0324885	bf_duration_cont ~ methylation	bf_duration_cont ~ methylation + maternal_BMI + maternal_age + parity + mat_smk_preg + maternal_education + social_class + bf_intention + cell counts + SVs	1.00396	1.02406	chr2	1565328
cg25964908	-6.79018	5.1483	-1.31892	0.187701	-15.8351	7.3874	-2.14353	0.0324896	bf_duration_cont ~ methylation	bf_duration_cont ~ methylation + maternal_BMI + maternal_age + parity + mat_smk_preg + maternal_education + social_class + bf_intention + cell counts + SVs	1.00396	1.02406	chr14	103967516	MARK3;MARK3;MARK3;MARK3;MARK3
cg00759619	-2.86016	2.72482	-1.04967	0.294295	-7.87405	3.67337	-2.14355	0.0324901	bf_duration_cont ~ methylation	bf_duration_cont ~ methylation + maternal_BMI + maternal_age + parity + mat_smk_preg + maternal_education + social_class + bf_intention + cell counts + SVs	1.00396	1.02406	chr20	47894261	C20orf199;SNORD12C;C20orf199;ZNFX1;C20orf199
cg02735058	4.84446	2.53368	1.91203	0.0563488	5.5519	2.59011	2.1435	0.0324907	bf_duration_cont ~ methylation	bf_duration_cont ~ methylation + maternal_BMI + maternal_age + parity + mat_smk_preg + maternal_education + social_class + bf_intention + cell counts + SVs	1.00396	1.02406	chr6	16181250
cg18216767	126.67	132.64	0.954993	0.339966	299.431	139.695	2.14347	0.0324944	bf_duration_cont ~ methylation	bf_duration_cont ~ methylation + maternal_BMI + maternal_age + parity + mat_smk_preg + maternal_education + social_class + bf_intention + cell counts + SVs	1.00396	1.02406	chr18	61089932	VPS4B
cg05492904	-0.735321	1.98615	-0.370225	0.711345	-7.16948	3.34482	-2.14346	0.0324947	bf_duration_cont ~ methylation	bf_duration_cont ~ methylation + maternal_BMI + maternal_age + parity + mat_smk_preg + maternal_education + social_class + bf_intention + cell counts + SVs	1.00396	1.02406	chr15	51604503	CYP19A1;CYP19A1
cg00699898	-1.69764	4.57605	-0.370983	0.710782	-12.6967	5.92344	-2.14346	0.0324956	bf_duration_cont ~ methylation	bf_duration_cont ~ methylation + maternal_BMI + maternal_age + parity + mat_smk_preg + maternal_education + social_class + bf_intention + cell counts + SVs	1.00396	1.02406	chr1	1117562	TTLL10;TTLL10
cg27295963	-1.04143	1.93591	-0.537953	0.590809	-4.23465	1.97563	-2.14344	0.032496	bf_duration_cont ~ methylation	bf_duration_cont ~ methylation + maternal_BMI + maternal_age + parity + mat_smk_preg + maternal_education + social_class + bf_intention + cell counts + SVs	1.00396	1.02406	chr16	56622951	MT3
cg22914729	-6.70366	5.7386	-1.16817	0.243215	-12.3613	5.7667	-2.14357	0.0324973	bf_duration_cont ~ methylation	bf_duration_cont ~ methylation + maternal_BMI + maternal_age + parity + mat_smk_preg + maternal_education + social_class + bf_intention + cell counts + SVs	1.00396	1.02406	chr4	111541339	PITX2;PITX2;PITX2
cg01277763	18.5759	9.86123	1.88373	0.0600872	28.8775	13.4727	2.1434	0.0325014	bf_duration_cont ~ methylation	bf_duration_cont ~ methylation + maternal_BMI + maternal_age + parity + mat_smk_preg + maternal_education + social_class + bf_intention + cell counts + SVs	1.00396	1.02406	chr12	123011700	KNTC1;RSRC2;RSRC2;RSRC2
cg13299698	9.41252	4.8519	1.93997	0.0528561	14.6201	6.82097	2.1434	0.0325024	bf_duration_cont ~ methylation	bf_duration_cont ~ methylation + maternal_BMI + maternal_age + parity + mat_smk_preg + maternal_education + social_class + bf_intention + cell counts + SVs	1.00396	1.02406	chr5	32734568	NPR3
cg22837342	-139.992	54.2317	-2.58137	0.0100798	-143.698	67.0419	-2.14341	0.0325036	bf_duration_cont ~ methylation	bf_duration_cont ~ methylation + maternal_BMI + maternal_age + parity + mat_smk_preg + maternal_education + social_class + bf_intention + cell counts + SVs	1.00396	1.02406	chr14	23755408	HOMEZ
cg02030816	-3.29148	2.14035	-1.53782	0.124619	-8.92831	4.16562	-2.14333	0.0325046	bf_duration_cont ~ methylation	bf_duration_cont ~ methylation + maternal_BMI + maternal_age + parity + mat_smk_preg + maternal_education + social_class + bf_intention + cell counts + SVs	1.00396	1.02406	chr15	71181219	THAP10
cg18383585	-3.29579	2.20477	-1.49485	0.135481	-8.15974	3.80705	-2.14332	0.0325063	bf_duration_cont ~ methylation	bf_duration_cont ~ methylation + maternal_BMI + maternal_age + parity + mat_smk_preg + maternal_education + social_class + bf_intention + cell counts + SVs	1.00396	1.02406	chr1	162183582	NOS1AP;NOS1AP
cg01092108	1.62389	2.32184	0.699398	0.484574	6.23365	2.90843	2.14331	0.0325068	bf_duration_cont ~ methylation	bf_duration_cont ~ methylation + maternal_BMI + maternal_age + parity + mat_smk_preg + maternal_education + social_class + bf_intention + cell counts + SVs	1.00396	1.02406	chr5	33362853
cg03309932	-5.75064	4.05079	-1.41964	0.156243	-17.8096	8.30901	-2.14341	0.0325068	bf_duration_cont ~ methylation	bf_duration_cont ~ methylation + maternal_BMI + maternal_age + parity + mat_smk_preg + maternal_education + social_class + bf_intention + cell counts + SVs	1.00396	1.02406	chr6	152547950	SYNE1;SYNE1;SYNE1
cg07539121	4.6864	2.8195	1.66214	0.0970089	6.11283	2.85204	2.14332	0.032507	bf_duration_cont ~ methylation	bf_duration_cont ~ methylation + maternal_BMI + maternal_age + parity + mat_smk_preg + maternal_education + social_class + bf_intention + cell counts + SVs	1.00396	1.02406	chr5	55606711
cg23672211	8.92511	3.72959	2.39306	0.0170156	8.38082	3.91024	2.1433	0.0325081	bf_duration_cont ~ methylation	bf_duration_cont ~ methylation + maternal_BMI + maternal_age + parity + mat_smk_preg + maternal_education + social_class + bf_intention + cell counts + SVs	1.00396	1.02406	chr13	45451270
cg25909064	-4.81048	4.75056	-1.01261	0.311654	-12.23	5.70617	-2.14328	0.0325092	bf_duration_cont ~ methylation	bf_duration_cont ~ methylation + maternal_BMI + maternal_age + parity + mat_smk_preg + maternal_education + social_class + bf_intention + cell counts + SVs	1.00396	1.02406	chr11	120082805	OAF
cg10929582	-15.8479	12.7815	-1.23991	0.215496	-30.9403	14.4359	-2.14329	0.0325098	bf_duration_cont ~ methylation	bf_duration_cont ~ methylation + maternal_BMI + maternal_age + parity + mat_smk_preg + maternal_education + social_class + bf_intention + cell counts + SVs	1.00396	1.02406	chr12	1669567
cg03978375	131.824	90.7235	1.45304	0.146753	191.536	89.3596	2.14343	0.0325106	bf_duration_cont ~ methylation	bf_duration_cont ~ methylation + maternal_BMI + maternal_age + parity + mat_smk_preg + maternal_education + social_class + bf_intention + cell counts + SVs	1.00396	1.02406	chr16	85932668	IRF8
cg24503109	-4.04469	2.60791	-1.55093	0.121447	-5.59392	2.61007	-2.14321	0.032515	bf_duration_cont ~ methylation	bf_duration_cont ~ methylation + maternal_BMI + maternal_age + parity + mat_smk_preg + maternal_education + social_class + bf_intention + cell counts + SVs	1.00396	1.02406	chr1	1897585	KIAA1751
cg04410777	110.094	62.986	1.7479	0.0809931	139.245	64.9704	2.14321	0.0325152	bf_duration_cont ~ methylation	bf_duration_cont ~ methylation + maternal_BMI + maternal_age + parity + mat_smk_preg + maternal_education + social_class + bf_intention + cell counts + SVs	1.00396	1.02406	chr19	4558541	SEMA6B
cg13939204	5.22232	5.04673	1.03479	0.301185	13.6663	6.37669	2.14317	0.0325205	bf_duration_cont ~ methylation	bf_duration_cont ~ methylation + maternal_BMI + maternal_age + parity + mat_smk_preg + maternal_education + social_class + bf_intention + cell counts + SVs	1.00396	1.02406	chr9	130667057
cg17285397	7.64493	4.38726	1.74253	0.0819331	12.633	5.89448	2.14318	0.0325209	bf_duration_cont ~ methylation	bf_duration_cont ~ methylation + maternal_BMI + maternal_age + parity + mat_smk_preg + maternal_education + social_class + bf_intention + cell counts + SVs	1.00396	1.02406	chr1	222649872
cg06634056	16.8707	18.5601	0.908976	0.363732	57.8977	27.0149	2.14317	0.0325226	bf_duration_cont ~ methylation	bf_duration_cont ~ methylation + maternal_BMI + maternal_age + parity + mat_smk_preg + maternal_education + social_class + bf_intention + cell counts + SVs	1.00396	1.02406	chr6	32820608	PSMB9;PSMB9;TAP1
cg02642979	-10.8565	7.56136	-1.43579	0.151585	-17.5733	8.19994	-2.14311	0.0325244	bf_duration_cont ~ methylation	bf_duration_cont ~ methylation + maternal_BMI + maternal_age + parity + mat_smk_preg + maternal_education + social_class + bf_intention + cell counts + SVs	1.00396	1.02406	chr2	25424387
cg24009067	4.18727	1.61188	2.59776	0.00961374	3.41863	1.59524	2.14301	0.0325304	bf_duration_cont ~ methylation	bf_duration_cont ~ methylation + maternal_BMI + maternal_age + parity + mat_smk_preg + maternal_education + social_class + bf_intention + cell counts + SVs	1.00396	1.02406	chr19	526333
cg07416315	-33.1085	25.1994	-1.31386	0.189406	-56.8196	26.5127	-2.14311	0.0325314	bf_duration_cont ~ methylation	bf_duration_cont ~ methylation + maternal_BMI + maternal_age + parity + mat_smk_preg + maternal_education + social_class + bf_intention + cell counts + SVs	1.00396	1.02406	chr22	48897200	FAM19A5
cg04227975	-8.47103	7.27257	-1.16479	0.24457	-20.2147	9.43274	-2.14304	0.0325322	bf_duration_cont ~ methylation	bf_duration_cont ~ methylation + maternal_BMI + maternal_age + parity + mat_smk_preg + maternal_education + social_class + bf_intention + cell counts + SVs	1.00396	1.02406	chr16	88071736	BANP;BANP
cg03755748	-3.95234	2.06661	-1.91247	0.0562913	-6.05863	2.82721	-2.14297	0.0325338	bf_duration_cont ~ methylation	bf_duration_cont ~ methylation + maternal_BMI + maternal_age + parity + mat_smk_preg + maternal_education + social_class + bf_intention + cell counts + SVs	1.00396	1.02406	chr16	87996816	BANP;BANP
cg02884053	-8.7583	7.76385	-1.12809	0.259742	-17.1717	8.01286	-2.14302	0.0325372	bf_duration_cont ~ methylation	bf_duration_cont ~ methylation + maternal_BMI + maternal_age + parity + mat_smk_preg + maternal_education + social_class + bf_intention + cell counts + SVs	1.00396	1.02406	chr7	158902694	VIPR2
cg00156802	4.75501	4.81857	0.98681	0.324135	15.895	7.41747	2.14292	0.0325394	bf_duration_cont ~ methylation	bf_duration_cont ~ methylation + maternal_BMI + maternal_age + parity + mat_smk_preg + maternal_education + social_class + bf_intention + cell counts + SVs	1.00396	1.02406	chrX	19358457
cg16246252	-6.29704	2.75516	-2.28555	0.0226298	-7.04098	3.2857	-2.14292	0.0325394	bf_duration_cont ~ methylation	bf_duration_cont ~ methylation + maternal_BMI + maternal_age + parity + mat_smk_preg + maternal_education + social_class + bf_intention + cell counts + SVs	1.00396	1.02406	chr11	119535621	PVRL1;PVRL1
cg15849446	3.72399	2.27254	1.63869	0.101803	6.57045	3.06617	2.14289	0.0325406	bf_duration_cont ~ methylation	bf_duration_cont ~ methylation + maternal_BMI + maternal_age + parity + mat_smk_preg + maternal_education + social_class + bf_intention + cell counts + SVs	1.00396	1.02406	chr14	22965472
cg17302062	-51.7942	31.9834	-1.61941	0.105894	-84.8879	39.6134	-2.14291	0.0325468	bf_duration_cont ~ methylation	bf_duration_cont ~ methylation + maternal_BMI + maternal_age + parity + mat_smk_preg + maternal_education + social_class + bf_intention + cell counts + SVs	1.00396	1.02406	chr18	3451564	TGIF1;TGIF1;TGIF1;TGIF1;TGIF1;TGIF1;TGIF1
cg14589480	35.747	14.3848	2.48505	0.0132294	35.1949	16.4242	2.14288	0.0325488	bf_duration_cont ~ methylation	bf_duration_cont ~ methylation + maternal_BMI + maternal_age + parity + mat_smk_preg + maternal_education + social_class + bf_intention + cell counts + SVs	1.00396	1.02406	chr20	43922664	MATN4;MATN4;MATN4
cg08449748	-2.50473	3.47258	-0.721288	0.471014	-8.42365	3.93118	-2.14278	0.03255	bf_duration_cont ~ methylation	bf_duration_cont ~ methylation + maternal_BMI + maternal_age + parity + mat_smk_preg + maternal_education + social_class + bf_intention + cell counts + SVs	1.00396	1.02406	chr16	2349846	ABCA3
cg22274745	5.78095	3.28793	1.75823	0.0792177	11.0291	5.14713	2.14276	0.0325506	bf_duration_cont ~ methylation	bf_duration_cont ~ methylation + maternal_BMI + maternal_age + parity + mat_smk_preg + maternal_education + social_class + bf_intention + cell counts + SVs	1.00396	1.02406	chr2	182451537	CERKL;CERKL;CERKL;CERKL;CERKL;CERKL;CERKL
cg00356981	-4.26016	2.15044	-1.98107	0.0480401	-5.78857	2.70148	-2.14274	0.0325523	bf_duration_cont ~ methylation	bf_duration_cont ~ methylation + maternal_BMI + maternal_age + parity + mat_smk_preg + maternal_education + social_class + bf_intention + cell counts + SVs	1.00396	1.02406	chr13	112804728
cg08194212	-3.29418	1.65184	-1.99424	0.0465774	-4.7938	2.23725	-2.14272	0.0325544	bf_duration_cont ~ methylation	bf_duration_cont ~ methylation + maternal_BMI + maternal_age + parity + mat_smk_preg + maternal_education + social_class + bf_intention + cell counts + SVs	1.00396	1.02406	chr4	69179935	YTHDC1;YTHDC1
cg09936037	67.5168	66.4401	1.01621	0.309947	159.262	74.3251	2.14278	0.032556	bf_duration_cont ~ methylation	bf_duration_cont ~ methylation + maternal_BMI + maternal_age + parity + mat_smk_preg + maternal_education + social_class + bf_intention + cell counts + SVs	1.00396	1.02406	chr16	2828104	TCEB2;TCEB2
cg19960891	-7.90374	5.05349	-1.56402	0.118352	-12.4481	5.8094	-2.14276	0.0325606	bf_duration_cont ~ methylation	bf_duration_cont ~ methylation + maternal_BMI + maternal_age + parity + mat_smk_preg + maternal_education + social_class + bf_intention + cell counts + SVs	1.00396	1.02406	chr11	63776653	MACROD1
cg25338972	-5.29145	2.56864	-2.06002	0.0398309	-9.74922	4.55014	-2.14262	0.0325656	bf_duration_cont ~ methylation	bf_duration_cont ~ methylation + maternal_BMI + maternal_age + parity + mat_smk_preg + maternal_education + social_class + bf_intention + cell counts + SVs	1.00396	1.02406	chr6	152011178	ESR1
cg20951726	14.4745	8.97194	1.61331	0.107209	31.0817	14.5069	2.14254	0.0325745	bf_duration_cont ~ methylation	bf_duration_cont ~ methylation + maternal_BMI + maternal_age + parity + mat_smk_preg + maternal_education + social_class + bf_intention + cell counts + SVs	1.00396	1.02406	chr8	11142737	MTMR9
cg17282910	25.9269	10.8459	2.39047	0.0171352	23.5971	11.014	2.14246	0.0325761	bf_duration_cont ~ methylation	bf_duration_cont ~ methylation + maternal_BMI + maternal_age + parity + mat_smk_preg + maternal_education + social_class + bf_intention + cell counts + SVs	1.00396	1.02406	chr5	89825494	LYSMD3
cg03185827	5.2868	3.89295	1.35805	0.174962	10.8955	5.08553	2.14246	0.0325773	bf_duration_cont ~ methylation	bf_duration_cont ~ methylation + maternal_BMI + maternal_age + parity + mat_smk_preg + maternal_education + social_class + bf_intention + cell counts + SVs	1.00396	1.02406	chr6	28963602	ZNF311
cg17654660	71.67	57.8832	1.23818	0.216137	137.969	64.3993	2.14241	0.0325838	bf_duration_cont ~ methylation	bf_duration_cont ~ methylation + maternal_BMI + maternal_age + parity + mat_smk_preg + maternal_education + social_class + bf_intention + cell counts + SVs	1.00396	1.02406	chr5	176784965	RGS14;RGS14
cg01585333	-6.62835	3.44625	-1.92335	0.0549095	-8.74532	4.08214	-2.14234	0.0325858	bf_duration_cont ~ methylation	bf_duration_cont ~ methylation + maternal_BMI + maternal_age + parity + mat_smk_preg + maternal_education + social_class + bf_intention + cell counts + SVs	1.00396	1.02406	chr11	2021915
cg08059058	35.1354	12.3509	2.84475	0.0046004	33.4324	15.6049	2.14244	0.0325889	bf_duration_cont ~ methylation	bf_duration_cont ~ methylation + maternal_BMI + maternal_age + parity + mat_smk_preg + maternal_education + social_class + bf_intention + cell counts + SVs	1.00396	1.02406	chrX	8699462	KAL1
cg13793510	-27.1704	17.0141	-1.59694	0.11082	-38.5988	18.0165	-2.14241	0.0325909	bf_duration_cont ~ methylation	bf_duration_cont ~ methylation + maternal_BMI + maternal_age + parity + mat_smk_preg + maternal_education + social_class + bf_intention + cell counts + SVs	1.00396	1.02406	chr2	236328232
cg11156132	-5.23381	3.54762	-1.4753	0.140658	-9.47291	4.42196	-2.14224	0.0325939	bf_duration_cont ~ methylation	bf_duration_cont ~ methylation + maternal_BMI + maternal_age + parity + mat_smk_preg + maternal_education + social_class + bf_intention + cell counts + SVs	1.00396	1.02406	chr3	53233269
cg01567239	78.4022	25.6506	3.05654	0.00233983	64.3464	30.0365	2.14227	0.0325951	bf_duration_cont ~ methylation	bf_duration_cont ~ methylation + maternal_BMI + maternal_age + parity + mat_smk_preg + maternal_education + social_class + bf_intention + cell counts + SVs	1.00396	1.02406	chr5	43017982
cg16431864	11.131	7.74068	1.43799	0.150967	17.3966	8.12058	2.14229	0.0325955	bf_duration_cont ~ methylation	bf_duration_cont ~ methylation + maternal_BMI + maternal_age + parity + mat_smk_preg + maternal_education + social_class + bf_intention + cell counts + SVs	1.00396	1.02406	chr12	74686430
cg08839451	87.054	56.8096	1.53238	0.125956	144.475	67.4419	2.14221	0.0325957	bf_duration_cont ~ methylation	bf_duration_cont ~ methylation + maternal_BMI + maternal_age + parity + mat_smk_preg + maternal_education + social_class + bf_intention + cell counts + SVs	1.00396	1.02406	chr12	125478775	BRI3BP
cg02219607	2.32219	2.25172	1.0313	0.302818	6.43962	3.00609	2.14219	0.0325967	bf_duration_cont ~ methylation	bf_duration_cont ~ methylation + maternal_BMI + maternal_age + parity + mat_smk_preg + maternal_education + social_class + bf_intention + cell counts + SVs	1.00396	1.02406	chr4	70504750	UGT2A2;UGT2A1
cg14096899	-4.14472	2.82154	-1.46896	0.142369	-6.09444	2.84503	-2.14214	0.0326019	bf_duration_cont ~ methylation	bf_duration_cont ~ methylation + maternal_BMI + maternal_age + parity + mat_smk_preg + maternal_education + social_class + bf_intention + cell counts + SVs	1.00396	1.02406	chr2	240697719
cg07933872	-6.82244	6.35	-1.0744	0.283086	-13.7149	6.40213	-2.14224	0.032603	bf_duration_cont ~ methylation	bf_duration_cont ~ methylation + maternal_BMI + maternal_age + parity + mat_smk_preg + maternal_education + social_class + bf_intention + cell counts + SVs	1.00396	1.02406	chr5	147286717	C5orf46
cg10871863	6.00587	2.93416	2.04688	0.0411072	6.71402	3.13426	2.14214	0.0326031	bf_duration_cont ~ methylation	bf_duration_cont ~ methylation + maternal_BMI + maternal_age + parity + mat_smk_preg + maternal_education + social_class + bf_intention + cell counts + SVs	1.00396	1.02406	chr14	93407968	ITPK1;ITPK1;ITPK1
cg22933800	2.41626	1.23855	1.95088	0.0515369	2.56502	1.19745	2.14207	0.0326065	bf_duration_cont ~ methylation	bf_duration_cont ~ methylation + maternal_BMI + maternal_age + parity + mat_smk_preg + maternal_education + social_class + bf_intention + cell counts + SVs	1.00396	1.02406	chr6	32605704	HLA-DQA1
cg10276674	4.39397	5.17011	0.84988	0.395734	11.9114	5.56071	2.14207	0.0326101	bf_duration_cont ~ methylation	bf_duration_cont ~ methylation + maternal_BMI + maternal_age + parity + mat_smk_preg + maternal_education + social_class + bf_intention + cell counts + SVs	1.00396	1.02406	chr10	9920219
cg23178809	-8.87999	4.12137	-2.15462	0.0315888	-8.77108	4.09477	-2.14202	0.0326104	bf_duration_cont ~ methylation	bf_duration_cont ~ methylation + maternal_BMI + maternal_age + parity + mat_smk_preg + maternal_education + social_class + bf_intention + cell counts + SVs	1.00396	1.02406	chr8	355666	FBXO25;FBXO25;FBXO25
cg03419136	3.599	2.37469	1.51556	0.130156	6.22858	2.90782	2.14201	0.0326113	bf_duration_cont ~ methylation	bf_duration_cont ~ methylation + maternal_BMI + maternal_age + parity + mat_smk_preg + maternal_education + social_class + bf_intention + cell counts + SVs	1.00396	1.02406	chr11	64547646	SF1;SF1;SF1;SF1
cg00263619	4.59947	3.71555	1.2379	0.216243	11.2601	5.2567	2.14206	0.0326121	bf_duration_cont ~ methylation	bf_duration_cont ~ methylation + maternal_BMI + maternal_age + parity + mat_smk_preg + maternal_education + social_class + bf_intention + cell counts + SVs	1.00396	1.02406	chr12	94727462	CCDC41;CCDC41
cg00056624	-116.039	52.3661	-2.21592	0.0270719	-125.082	58.3952	-2.14199	0.0326135	bf_duration_cont ~ methylation	bf_duration_cont ~ methylation + maternal_BMI + maternal_age + parity + mat_smk_preg + maternal_education + social_class + bf_intention + cell counts + SVs	1.00396	1.02406	chr3	37902229	CTDSPL;CTDSPL
cg26931527	-7.5111	3.84409	-1.95394	0.0511754	-10.5721	4.9356	-2.142	0.0326144	bf_duration_cont ~ methylation	bf_duration_cont ~ methylation + maternal_BMI + maternal_age + parity + mat_smk_preg + maternal_education + social_class + bf_intention + cell counts + SVs	1.00396	1.02406	chr16	83979911
cg07948599	107.588	72.8474	1.4769	0.14023	193.735	90.4475	2.14196	0.0326172	bf_duration_cont ~ methylation	bf_duration_cont ~ methylation + maternal_BMI + maternal_age + parity + mat_smk_preg + maternal_education + social_class + bf_intention + cell counts + SVs	1.00396	1.02406	chr1	153940334	SLC39A1;CREB3L4
cg21576886	16.3069	7.41381	2.19952	0.0282258	18.4127	8.59607	2.14199	0.0326184	bf_duration_cont ~ methylation	bf_duration_cont ~ methylation + maternal_BMI + maternal_age + parity + mat_smk_preg + maternal_education + social_class + bf_intention + cell counts + SVs	1.00396	1.02406	chr1	158900088	PYHIN1;PYHIN1;PYHIN1;PYHIN1
cg01585717	-8.02386	5.78518	-1.38697	0.165972	-12.6378	5.90009	-2.14196	0.0326197	bf_duration_cont ~ methylation	bf_duration_cont ~ methylation + maternal_BMI + maternal_age + parity + mat_smk_preg + maternal_education + social_class + bf_intention + cell counts + SVs	1.00396	1.02406	chr20	45522542	EYA2;EYA2
cg05076103	8.16605	4.28902	1.90394	0.0573974	10.2116	4.76753	2.1419	0.0326213	bf_duration_cont ~ methylation	bf_duration_cont ~ methylation + maternal_BMI + maternal_age + parity + mat_smk_preg + maternal_education + social_class + bf_intention + cell counts + SVs	1.00396	1.02406	chr4	1682955	FAM53A
cg24550683	-112.806	71.1495	-1.58548	0.11342	-158.397	73.9401	-2.14224	0.0326227	bf_duration_cont ~ methylation	bf_duration_cont ~ methylation + maternal_BMI + maternal_age + parity + mat_smk_preg + maternal_education + social_class + bf_intention + cell counts + SVs	1.00396	1.02406	chr17	76905821	TIMP2
cg06123940	3.2368	2.87392	1.12627	0.260502	11.3886	5.31725	2.14183	0.0326259	bf_duration_cont ~ methylation	bf_duration_cont ~ methylation + maternal_BMI + maternal_age + parity + mat_smk_preg + maternal_education + social_class + bf_intention + cell counts + SVs	1.00396	1.02406	chr18	29597493	RNF125
cg15585843	19.1311	11.5311	1.65909	0.0976231	29.7389	13.8847	2.14185	0.0326275	bf_duration_cont ~ methylation	bf_duration_cont ~ methylation + maternal_BMI + maternal_age + parity + mat_smk_preg + maternal_education + social_class + bf_intention + cell counts + SVs	1.00396	1.02406	chr12	56504570	PA2G4
cg01997590	-0.247527	4.1489	-0.059661	0.952446	-10.5706	4.93556	-2.14172	0.0326345	bf_duration_cont ~ methylation	bf_duration_cont ~ methylation + maternal_BMI + maternal_age + parity + mat_smk_preg + maternal_education + social_class + bf_intention + cell counts + SVs	1.00396	1.02406	chr2	223177473
cg27308346	169.11	137.552	1.22942	0.219399	292.852	136.736	2.14174	0.0326368	bf_duration_cont ~ methylation	bf_duration_cont ~ methylation + maternal_BMI + maternal_age + parity + mat_smk_preg + maternal_education + social_class + bf_intention + cell counts + SVs	1.00396	1.02406	chr19	56015301	SSC5D
cg02866931	-5.03184	2.62925	-1.91379	0.056131	-11.9382	5.57394	-2.14179	0.0326374	bf_duration_cont ~ methylation	bf_duration_cont ~ methylation + maternal_BMI + maternal_age + parity + mat_smk_preg + maternal_education + social_class + bf_intention + cell counts + SVs	1.00396	1.02406	chr12	70732479	CNOT2
cg05203877	46.978	19.5285	2.40561	0.0164534	48.559	22.6733	2.14169	0.0326466	bf_duration_cont ~ methylation	bf_duration_cont ~ methylation + maternal_BMI + maternal_age + parity + mat_smk_preg + maternal_education + social_class + bf_intention + cell counts + SVs	1.00396	1.02406	chr14	70655686	SLC8A3;SLC8A3;SLC8A3;SLC8A3;SLC8A3;SLC8A3;SLC8A3;SLC8A3
cg16259268	79.5762	45.6838	1.74189	0.0820431	120.335	56.189	2.1416	0.0326471	bf_duration_cont ~ methylation	bf_duration_cont ~ methylation + maternal_BMI + maternal_age + parity + mat_smk_preg + maternal_education + social_class + bf_intention + cell counts + SVs	1.00396	1.02406	chr2	233470724	EFHD1
cg03462556	-7.133	4.3712	-1.63182	0.103253	-18.9248	8.83648	-2.14166	0.0326477	bf_duration_cont ~ methylation	bf_duration_cont ~ methylation + maternal_BMI + maternal_age + parity + mat_smk_preg + maternal_education + social_class + bf_intention + cell counts + SVs	1.00396	1.02406	chr10	61465108	SLC16A9
cg09002165	225.535	121.51	1.8561	0.0639323	265.103	123.789	2.14157	0.0326493	bf_duration_cont ~ methylation	bf_duration_cont ~ methylation + maternal_BMI + maternal_age + parity + mat_smk_preg + maternal_education + social_class + bf_intention + cell counts + SVs	1.00396	1.02406	chr14	100772949	SLC25A29;MIR345
cg13241663	-4.39723	2.85815	-1.53849	0.124457	-7.05582	3.29474	-2.14154	0.0326494	bf_duration_cont ~ methylation	bf_duration_cont ~ methylation + maternal_BMI + maternal_age + parity + mat_smk_preg + maternal_education + social_class + bf_intention + cell counts + SVs	1.00396	1.02406	chr17	33125534
cg13744039	-3.02827	2.00187	-1.51272	0.130878	-4.2877	2.00217	-2.14153	0.0326502	bf_duration_cont ~ methylation	bf_duration_cont ~ methylation + maternal_BMI + maternal_age + parity + mat_smk_preg + maternal_education + social_class + bf_intention + cell counts + SVs	1.00396	1.02406	chr3	184475074
cg01827098	4.0653	3.33993	1.21718	0.224016	8.05942	3.76336	2.14155	0.0326508	bf_duration_cont ~ methylation	bf_duration_cont ~ methylation + maternal_BMI + maternal_age + parity + mat_smk_preg + maternal_education + social_class + bf_intention + cell counts + SVs	1.00396	1.02406	chr7	150211152	GIMAP7
cg11410080	-5.07636	2.48093	-2.04615	0.0411788	-9.97349	4.65724	-2.1415	0.0326547	bf_duration_cont ~ methylation	bf_duration_cont ~ methylation + maternal_BMI + maternal_age + parity + mat_smk_preg + maternal_education + social_class + bf_intention + cell counts + SVs	1.00396	1.02406	chr17	37437852	FBXL20
cg01753263	8.81255	3.25591	2.70663	0.00699203	9.72136	4.53952	2.14149	0.0326567	bf_duration_cont ~ methylation	bf_duration_cont ~ methylation + maternal_BMI + maternal_age + parity + mat_smk_preg + maternal_education + social_class + bf_intention + cell counts + SVs	1.00396	1.02406	chr5	171879957	SH3PXD2B
cg05834895	-3.40225	2.24641	-1.51453	0.130422	-10.3679	4.84168	-2.14137	0.0326651	bf_duration_cont ~ methylation	bf_duration_cont ~ methylation + maternal_BMI + maternal_age + parity + mat_smk_preg + maternal_education + social_class + bf_intention + cell counts + SVs	1.00396	1.02406	chr3	69172203	LMOD3
cg25667283	-5.36417	4.09592	-1.30964	0.190827	-13.4607	6.28588	-2.14141	0.0326654	bf_duration_cont ~ methylation	bf_duration_cont ~ methylation + maternal_BMI + maternal_age + parity + mat_smk_preg + maternal_education + social_class + bf_intention + cell counts + SVs	1.00396	1.02406	chr7	140133044
cg19742935	-14.3101	6.92738	-2.06573	0.0392906	-14.8494	6.93451	-2.14137	0.0326712	bf_duration_cont ~ methylation	bf_duration_cont ~ methylation + maternal_BMI + maternal_age + parity + mat_smk_preg + maternal_education + social_class + bf_intention + cell counts + SVs	1.00396	1.02406	chr2	9800556
cg23490161	3.0454	1.48261	2.05408	0.0404004	3.04687	1.42297	2.1412	0.0326767	bf_duration_cont ~ methylation	bf_duration_cont ~ methylation + maternal_BMI + maternal_age + parity + mat_smk_preg + maternal_education + social_class + bf_intention + cell counts + SVs	1.00396	1.02406	chr5	218452	SDHA;CCDC127;SDHA
cg08585558	9.06623	4.38393	2.06806	0.0390631	10.2881	4.80488	2.14118	0.0326795	bf_duration_cont ~ methylation	bf_duration_cont ~ methylation + maternal_BMI + maternal_age + parity + mat_smk_preg + maternal_education + social_class + bf_intention + cell counts + SVs	1.00396	1.02406	chrX	133304776	MIR20B;MIR363;MIR18B;MIR106A;MIR19B2;MIR92A2
cg00668212	-3.13811	2.3778	-1.31976	0.187425	-5.16191	2.41074	-2.14121	0.0326803	bf_duration_cont ~ methylation	bf_duration_cont ~ methylation + maternal_BMI + maternal_age + parity + mat_smk_preg + maternal_education + social_class + bf_intention + cell counts + SVs	1.00396	1.02406	chr10	134066136	STK32C
cg00158770	3.92206	1.63158	2.40384	0.0165261	4.3833	2.04718	2.14114	0.032682	bf_duration_cont ~ methylation	bf_duration_cont ~ methylation + maternal_BMI + maternal_age + parity + mat_smk_preg + maternal_education + social_class + bf_intention + cell counts + SVs	1.00396	1.02406	chr8	19271585	CSGALNACT1;CSGALNACT1;CSGALNACT1
cg23740882	-13.7733	12.5363	-1.09867	0.272363	-27.4159	12.8035	-2.14128	0.0326827	bf_duration_cont ~ methylation	bf_duration_cont ~ methylation + maternal_BMI + maternal_age + parity + mat_smk_preg + maternal_education + social_class + bf_intention + cell counts + SVs	1.00396	1.02406	chr20	44098387	WFDC2
cg10710218	3.76005	2.66643	1.41014	0.159016	9.69281	4.52698	2.14112	0.032684	bf_duration_cont ~ methylation	bf_duration_cont ~ methylation + maternal_BMI + maternal_age + parity + mat_smk_preg + maternal_education + social_class + bf_intention + cell counts + SVs	1.00396	1.02406	chr1	55012989	ACOT11;ACOT11
cg15238831	9.27384	3.70999	2.49969	0.0126983	8.64717	4.03857	2.14114	0.0326851	bf_duration_cont ~ methylation	bf_duration_cont ~ methylation + maternal_BMI + maternal_age + parity + mat_smk_preg + maternal_education + social_class + bf_intention + cell counts + SVs	1.00396	1.02406	chr12	129422257	GLT1D1
cg21555796	32.2221	29.4025	1.0959	0.27357	75.7137	35.3611	2.14116	0.0326867	bf_duration_cont ~ methylation	bf_duration_cont ~ methylation + maternal_BMI + maternal_age + parity + mat_smk_preg + maternal_education + social_class + bf_intention + cell counts + SVs	1.00396	1.02406	chr11	75141793	KLHL35
cg03748499	-5.66193	2.66459	-2.12488	0.0340076	-6.38353	2.98149	-2.14105	0.0326919	bf_duration_cont ~ methylation	bf_duration_cont ~ methylation + maternal_BMI + maternal_age + parity + mat_smk_preg + maternal_education + social_class + bf_intention + cell counts + SVs	1.00396	1.02406	chr8	1981465
cg03396285	6.34706	6.67487	0.950889	0.342045	19.2501	8.99104	2.14103	0.0326922	bf_duration_cont ~ methylation	bf_duration_cont ~ methylation + maternal_BMI + maternal_age + parity + mat_smk_preg + maternal_education + social_class + bf_intention + cell counts + SVs	1.00396	1.02406	chr2	101868356	C2orf29
cg06461373	4.1187	3.04494	1.35264	0.17668	7.23388	3.37875	2.14099	0.0326939	bf_duration_cont ~ methylation	bf_duration_cont ~ methylation + maternal_BMI + maternal_age + parity + mat_smk_preg + maternal_education + social_class + bf_intention + cell counts + SVs	1.00396	1.02406	chr11	79389968
cg23039227	-11.6217	16.1217	-0.720875	0.471272	-43.6316	20.3784	-2.14107	0.0326948	bf_duration_cont ~ methylation	bf_duration_cont ~ methylation + maternal_BMI + maternal_age + parity + mat_smk_preg + maternal_education + social_class + bf_intention + cell counts + SVs	1.00396	1.02406	chr19	46918347	CCDC8
cg04346572	19.9049	8.63286	2.30571	0.0214702	21.9885	10.2702	2.141	0.0326978	bf_duration_cont ~ methylation	bf_duration_cont ~ methylation + maternal_BMI + maternal_age + parity + mat_smk_preg + maternal_education + social_class + bf_intention + cell counts + SVs	1.00396	1.02406	chr20	17512294	BFSP1;BFSP1
cg21681377	-4.42353	3.22157	-1.3731	0.170236	-7.15461	3.34185	-2.14092	0.0327007	bf_duration_cont ~ methylation	bf_duration_cont ~ methylation + maternal_BMI + maternal_age + parity + mat_smk_preg + maternal_education + social_class + bf_intention + cell counts + SVs	1.00396	1.02406	chr1	6760975	DNAJC11
cg16989332	-3.9275	3.77383	-1.04072	0.298425	-9.73826	4.54885	-2.14082	0.032708	bf_duration_cont ~ methylation	bf_duration_cont ~ methylation + maternal_BMI + maternal_age + parity + mat_smk_preg + maternal_education + social_class + bf_intention + cell counts + SVs	1.00396	1.02406	chr4	175216323	KIAA1712;KIAA1712
cg02858066	-3.65704	3.59373	-1.01762	0.309272	-8.94544	4.17865	-2.14075	0.0327157	bf_duration_cont ~ methylation	bf_duration_cont ~ methylation + maternal_BMI + maternal_age + parity + mat_smk_preg + maternal_education + social_class + bf_intention + cell counts + SVs	1.00396	1.02406	chr10	134900363	GPR123
cg07885141	-7.84918	3.63491	-2.15938	0.0312165	-8.02568	3.7491	-2.14069	0.0327187	bf_duration_cont ~ methylation	bf_duration_cont ~ methylation + maternal_BMI + maternal_age + parity + mat_smk_preg + maternal_education + social_class + bf_intention + cell counts + SVs	1.00396	1.02406	chr13	97720348
cg21778835	12.9776	4.74495	2.73504	0.00642249	10.6955	4.99626	2.14071	0.0327189	bf_duration_cont ~ methylation	bf_duration_cont ~ methylation + maternal_BMI + maternal_age + parity + mat_smk_preg + maternal_education + social_class + bf_intention + cell counts + SVs	1.00396	1.02406	chr11	132016192	NTM;NTM;NTM;NTM
cg08008088	6.21797	3.67646	1.69129	0.0913065	7.59752	3.54903	2.14073	0.0327199	bf_duration_cont ~ methylation	bf_duration_cont ~ methylation + maternal_BMI + maternal_age + parity + mat_smk_preg + maternal_education + social_class + bf_intention + cell counts + SVs	1.00396	1.02406	chr8	143609509	BAI1
cg14143323	-3.084	3.23974	-0.951928	0.341518	-8.37086	3.91038	-2.14068	0.03272	bf_duration_cont ~ methylation	bf_duration_cont ~ methylation + maternal_BMI + maternal_age + parity + mat_smk_preg + maternal_education + social_class + bf_intention + cell counts + SVs	1.00396	1.02406	chr14	40059316
cg03948194	133.366	111.307	1.19818	0.231347	230.411	107.619	2.14098	0.0327213	bf_duration_cont ~ methylation	bf_duration_cont ~ methylation + maternal_BMI + maternal_age + parity + mat_smk_preg + maternal_education + social_class + bf_intention + cell counts + SVs	1.00396	1.02406	chr15	41836588	RPAP1
cg16743785	86.3883	42.8192	2.01751	0.0440929	122.135	57.053	2.14072	0.0327215	bf_duration_cont ~ methylation	bf_duration_cont ~ methylation + maternal_BMI + maternal_age + parity + mat_smk_preg + maternal_education + social_class + bf_intention + cell counts + SVs	1.00396	1.02406	chr7	30066354	FKBP14
cg16263180	5.7871	2.38852	2.42288	0.0156934	5.51165	2.57482	2.1406	0.0327263	bf_duration_cont ~ methylation	bf_duration_cont ~ methylation + maternal_BMI + maternal_age + parity + mat_smk_preg + maternal_education + social_class + bf_intention + cell counts + SVs	1.00396	1.02406	chr5	140710509	PCDHGA1;PCDHGA1
cg14338345	10.1112	4.07017	2.48423	0.0132571	9.28985	4.3398	2.14062	0.0327279	bf_duration_cont ~ methylation	bf_duration_cont ~ methylation + maternal_BMI + maternal_age + parity + mat_smk_preg + maternal_education + social_class + bf_intention + cell counts + SVs	1.00396	1.02406	chr9	22447679	DMRTA1
cg11878069	90.4383	86.3217	1.04769	0.295208	204.785	95.6678	2.14058	0.0327314	bf_duration_cont ~ methylation	bf_duration_cont ~ methylation + maternal_BMI + maternal_age + parity + mat_smk_preg + maternal_education + social_class + bf_intention + cell counts + SVs	1.00396	1.02406	chr7	37956425	SFRP4;SFRP4
cg00408348	-1.12233	4.64033	-0.241865	0.808967	-11.3218	5.28933	-2.1405	0.0327338	bf_duration_cont ~ methylation	bf_duration_cont ~ methylation + maternal_BMI + maternal_age + parity + mat_smk_preg + maternal_education + social_class + bf_intention + cell counts + SVs	1.00396	1.02406	chr11	122851122	BSX
cg09932405	-3.1318	2.10862	-1.48524	0.138007	-4.60616	2.15192	-2.14049	0.0327349	bf_duration_cont ~ methylation	bf_duration_cont ~ methylation + maternal_BMI + maternal_age + parity + mat_smk_preg + maternal_education + social_class + bf_intention + cell counts + SVs	1.00396	1.02406	chr2	121107495	INHBB
cg02613286	7.4377	4.18943	1.77535	0.0763481	11.4974	5.3714	2.14049	0.0327355	bf_duration_cont ~ methylation	bf_duration_cont ~ methylation + maternal_BMI + maternal_age + parity + mat_smk_preg + maternal_education + social_class + bf_intention + cell counts + SVs	1.00396	1.02406	chr10	101874554
cg15886294	-8.06688	4.02221	-2.00558	0.0453499	-10.8434	5.06591	-2.14047	0.0327368	bf_duration_cont ~ methylation	bf_duration_cont ~ methylation + maternal_BMI + maternal_age + parity + mat_smk_preg + maternal_education + social_class + bf_intention + cell counts + SVs	1.00396	1.02406	chr12	131767291
cg24806963	79.9801	35.3401	2.26316	0.0239905	87.2606	40.7658	2.14053	0.0327407	bf_duration_cont ~ methylation	bf_duration_cont ~ methylation + maternal_BMI + maternal_age + parity + mat_smk_preg + maternal_education + social_class + bf_intention + cell counts + SVs	1.00396	1.02406	chr10	77169357
cg24269377	-9.94356	4.10337	-2.42327	0.0156773	-9.59976	4.48497	-2.14043	0.0327409	bf_duration_cont ~ methylation	bf_duration_cont ~ methylation + maternal_BMI + maternal_age + parity + mat_smk_preg + maternal_education + social_class + bf_intention + cell counts + SVs	1.00396	1.02406	chr12	3580189
cg24145020	-7.0967	6.57084	-1.08003	0.280567	-17.3196	8.0916	-2.14044	0.0327432	bf_duration_cont ~ methylation	bf_duration_cont ~ methylation + maternal_BMI + maternal_age + parity + mat_smk_preg + maternal_education + social_class + bf_intention + cell counts + SVs	1.00396	1.02406	chr1	67268315	INSL5
cg10211193	0.440536	2.27655	0.193511	0.846625	8.62533	4.02981	2.14038	0.0327434	bf_duration_cont ~ methylation	bf_duration_cont ~ methylation + maternal_BMI + maternal_age + parity + mat_smk_preg + maternal_education + social_class + bf_intention + cell counts + SVs	1.00396	1.02406	chr10	44782092
cg13186228	-240.206	90.178	-2.66369	0.00793651	-198.987	92.9681	-2.14038	0.0327434	bf_duration_cont ~ methylation	bf_duration_cont ~ methylation + maternal_BMI + maternal_age + parity + mat_smk_preg + maternal_education + social_class + bf_intention + cell counts + SVs	1.00396	1.02406	chr20	57225195	STX16;STX16;STX16;STX16
cg12731671	0.362382	3.62779	0.0998906	0.920465	-9.72684	4.54456	-2.14033	0.0327478	bf_duration_cont ~ methylation	bf_duration_cont ~ methylation + maternal_BMI + maternal_age + parity + mat_smk_preg + maternal_education + social_class + bf_intention + cell counts + SVs	1.00396	1.02406	chr20	6033516	LRRN4
cg04779631	51.9085	26.0669	1.99136	0.0469069	60.5045	28.267	2.14046	0.0327487	bf_duration_cont ~ methylation	bf_duration_cont ~ methylation + maternal_BMI + maternal_age + parity + mat_smk_preg + maternal_education + social_class + bf_intention + cell counts + SVs	1.00396	1.02406	chr15	84115895	SH3GL3;SH3GL3
cg01142635	7.31481	2.79643	2.61577	0.0091271	6.42409	3.00148	2.14031	0.0327498	bf_duration_cont ~ methylation	bf_duration_cont ~ methylation + maternal_BMI + maternal_age + parity + mat_smk_preg + maternal_education + social_class + bf_intention + cell counts + SVs	1.00396	1.02406	chr4	6224117
cg26937852	-4.97737	4.78179	-1.0409	0.298343	-20.9306	9.77939	-2.14028	0.032754	bf_duration_cont ~ methylation	bf_duration_cont ~ methylation + maternal_BMI + maternal_age + parity + mat_smk_preg + maternal_education + social_class + bf_intention + cell counts + SVs	1.00396	1.02406	chr14	71114333	TTC9
cg02274934	-3.57251	2.38972	-1.49495	0.135456	-11.1745	5.22118	-2.14022	0.0327584	bf_duration_cont ~ methylation	bf_duration_cont ~ methylation + maternal_BMI + maternal_age + parity + mat_smk_preg + maternal_education + social_class + bf_intention + cell counts + SVs	1.00396	1.02406	chr6	145392278
cg00975115	6.16654	3.92094	1.57272	0.116314	12.7973	5.9794	2.14022	0.032759	bf_duration_cont ~ methylation	bf_duration_cont ~ methylation + maternal_BMI + maternal_age + parity + mat_smk_preg + maternal_education + social_class + bf_intention + cell counts + SVs	1.00396	1.02406	chr16	30958403	FBXL19
cg21590021	-1.47945	3.1671	-0.467131	0.640576	-8.78388	4.10428	-2.14017	0.0327601	bf_duration_cont ~ methylation	bf_duration_cont ~ methylation + maternal_BMI + maternal_age + parity + mat_smk_preg + maternal_education + social_class + bf_intention + cell counts + SVs	1.00396	1.02406	chr8	145240760	HEATR7A;HEATR7A;HEATR7A
cg06810998	-5.36871	2.17126	-2.47263	0.0136889	-8.92293	4.16945	-2.14008	0.0327688	bf_duration_cont ~ methylation	bf_duration_cont ~ methylation + maternal_BMI + maternal_age + parity + mat_smk_preg + maternal_education + social_class + bf_intention + cell counts + SVs	1.00396	1.02406	chr16	2812492	SRRM2
cg21159068	5.77118	4.06931	1.41822	0.156648	12.947	6.04977	2.14008	0.0327699	bf_duration_cont ~ methylation	bf_duration_cont ~ methylation + maternal_BMI + maternal_age + parity + mat_smk_preg + maternal_education + social_class + bf_intention + cell counts + SVs	1.00396	1.02406	chr1	231295910
cg09403392	18.538	9.2213	2.01035	0.044849	21.0933	9.8562	2.1401	0.0327734	bf_duration_cont ~ methylation	bf_duration_cont ~ methylation + maternal_BMI + maternal_age + parity + mat_smk_preg + maternal_education + social_class + bf_intention + cell counts + SVs	1.00396	1.02406	chr7	97978687	BAIAP2L1
cg00650672	-13.3866	10.5767	-1.26567	0.206128	-28.8891	13.4993	-2.14005	0.032774	bf_duration_cont ~ methylation	bf_duration_cont ~ methylation + maternal_BMI + maternal_age + parity + mat_smk_preg + maternal_education + social_class + bf_intention + cell counts + SVs	1.00396	1.02406	chr3	65764475	MAGI1;MAGI1;MAGI1
cg18739932	-9.7479	5.08737	-1.9161	0.0558311	-12.2857	5.7409	-2.14003	0.0327754	bf_duration_cont ~ methylation	bf_duration_cont ~ methylation + maternal_BMI + maternal_age + parity + mat_smk_preg + maternal_education + social_class + bf_intention + cell counts + SVs	1.00396	1.02406	chr8	1112153
cg14324694	2.87815	2.55012	1.12863	0.259504	6.62065	3.0938	2.13998	0.032776	bf_duration_cont ~ methylation	bf_duration_cont ~ methylation + maternal_BMI + maternal_age + parity + mat_smk_preg + maternal_education + social_class + bf_intention + cell counts + SVs	1.00396	1.02406	chr19	52099597
cg17943663	8.91803	5.15666	1.72942	0.0842501	13.7337	6.41766	2.13999	0.0327765	bf_duration_cont ~ methylation	bf_duration_cont ~ methylation + maternal_BMI + maternal_age + parity + mat_smk_preg + maternal_education + social_class + bf_intention + cell counts + SVs	1.00396	1.02406	chr17	74001963	CDK3
cg14506722	-3.69387	4.19929	-0.879642	0.379406	-10.3537	4.83823	-2.13997	0.0327766	bf_duration_cont ~ methylation	bf_duration_cont ~ methylation + maternal_BMI + maternal_age + parity + mat_smk_preg + maternal_education + social_class + bf_intention + cell counts + SVs	1.00396	1.02406	chr9	123912955	CEP110
cg13794863	10.7749	4.97877	2.16417	0.030846	13.1991	6.1679	2.13996	0.032778	bf_duration_cont ~ methylation	bf_duration_cont ~ methylation + maternal_BMI + maternal_age + parity + mat_smk_preg + maternal_education + social_class + bf_intention + cell counts + SVs	1.00396	1.02406	chr1	36157016
cg05590948	-34.792	15.7475	-2.20936	0.0275328	-34.0018	15.8887	-2.14	0.0327817	bf_duration_cont ~ methylation	bf_duration_cont ~ methylation + maternal_BMI + maternal_age + parity + mat_smk_preg + maternal_education + social_class + bf_intention + cell counts + SVs	1.00396	1.02406	chr1	27874430	AHDC1
cg27546583	-6.213	4.21563	-1.4738	0.141069	-20.1832	9.43154	-2.13997	0.0327847	bf_duration_cont ~ methylation	bf_duration_cont ~ methylation + maternal_BMI + maternal_age + parity + mat_smk_preg + maternal_education + social_class + bf_intention + cell counts + SVs	1.00396	1.02406	chr1	75036016	C1orf173
cg13634133	23.1514	8.75034	2.64578	0.00836473	32.6318	15.2494	2.13987	0.0327859	bf_duration_cont ~ methylation	bf_duration_cont ~ methylation + maternal_BMI + maternal_age + parity + mat_smk_preg + maternal_education + social_class + bf_intention + cell counts + SVs	1.00396	1.02406	chr9	71319771	PIP5K1B
cg01995393	-6.51094	3.64929	-1.78417	0.0749043	-7.85208	3.6694	-2.13988	0.0327862	bf_duration_cont ~ methylation	bf_duration_cont ~ methylation + maternal_BMI + maternal_age + parity + mat_smk_preg + maternal_education + social_class + bf_intention + cell counts + SVs	1.00396	1.02406	chr19	8563628	PRAM1
cg14729681	-0.0210519	12.0942	-0.00174066	0.998612	-44.3295	20.7162	-2.13985	0.0327864	bf_duration_cont ~ methylation	bf_duration_cont ~ methylation + maternal_BMI + maternal_age + parity + mat_smk_preg + maternal_education + social_class + bf_intention + cell counts + SVs	1.00396	1.02406	chr3	113415612	KIAA2018
cg26746482	-10.4013	13.8455	-0.751245	0.452801	-35.4797	16.5803	-2.13987	0.0327871	bf_duration_cont ~ methylation	bf_duration_cont ~ methylation + maternal_BMI + maternal_age + parity + mat_smk_preg + maternal_education + social_class + bf_intention + cell counts + SVs	1.00396	1.02406	chr16	3065427	CLDN6
cg25267285	69.1698	32.7679	2.1109	0.0351993	88.5253	41.3689	2.1399	0.0327882	bf_duration_cont ~ methylation	bf_duration_cont ~ methylation + maternal_BMI + maternal_age + parity + mat_smk_preg + maternal_education + social_class + bf_intention + cell counts + SVs	1.00396	1.02406	chr6	26235290	HIST1H1D
cg23590159	-14.5313	7.95803	-1.826	0.06835	-20.27	9.47301	-2.13976	0.0327956	bf_duration_cont ~ methylation	bf_duration_cont ~ methylation + maternal_BMI + maternal_age + parity + mat_smk_preg + maternal_education + social_class + bf_intention + cell counts + SVs	1.00396	1.02406	chr1	26629895	UBXN11;UBXN11;UBXN11
cg06077821	14.8325	8.90219	1.66616	0.0962171	18.4121	8.60442	2.13984	0.0327989	bf_duration_cont ~ methylation	bf_duration_cont ~ methylation + maternal_BMI + maternal_age + parity + mat_smk_preg + maternal_education + social_class + bf_intention + cell counts + SVs	1.00396	1.02406	chr5	180048893	FLT4;FLT4
cg14843872	2.43313	2.03866	1.19349	0.23315	5.80662	2.71375	2.1397	0.0328	bf_duration_cont ~ methylation	bf_duration_cont ~ methylation + maternal_BMI + maternal_age + parity + mat_smk_preg + maternal_education + social_class + bf_intention + cell counts + SVs	1.00396	1.02406	chr14	90006746	FOXN3
cg25501446	5.67361	2.66026	2.13273	0.0333523	7.86022	3.67359	2.13966	0.0328022	bf_duration_cont ~ methylation	bf_duration_cont ~ methylation + maternal_BMI + maternal_age + parity + mat_smk_preg + maternal_education + social_class + bf_intention + cell counts + SVs	1.00396	1.02406	chr10	62535392
cg13949202	13.1442	8.32448	1.57898	0.114878	20.4163	9.5414	2.13976	0.032803	bf_duration_cont ~ methylation	bf_duration_cont ~ methylation + maternal_BMI + maternal_age + parity + mat_smk_preg + maternal_education + social_class + bf_intention + cell counts + SVs	1.00396	1.02406	chr8	142070685
cg24254837	-3.41206	1.83202	-1.86245	0.0630278	-3.92139	1.83277	-2.13959	0.0328072	bf_duration_cont ~ methylation	bf_duration_cont ~ methylation + maternal_BMI + maternal_age + parity + mat_smk_preg + maternal_education + social_class + bf_intention + cell counts + SVs	1.00396	1.02406	chr3	51990929	GPR62;GPR62
cg00661245	-34.468	24.5569	-1.4036	0.160965	-65.8642	30.7843	-2.13954	0.0328187	bf_duration_cont ~ methylation	bf_duration_cont ~ methylation + maternal_BMI + maternal_age + parity + mat_smk_preg + maternal_education + social_class + bf_intention + cell counts + SVs	1.00396	1.02406	chr8	11660924	FDFT1
cg19620668	22.87	13.0777	1.74877	0.0808486	32.1353	15.02	2.1395	0.0328208	bf_duration_cont ~ methylation	bf_duration_cont ~ methylation + maternal_BMI + maternal_age + parity + mat_smk_preg + maternal_education + social_class + bf_intention + cell counts + SVs	1.00396	1.02406	chr7	129214879
cg25301173	2.43666	2.47019	0.986426	0.324322	6.78995	3.17374	2.13942	0.0328217	bf_duration_cont ~ methylation	bf_duration_cont ~ methylation + maternal_BMI + maternal_age + parity + mat_smk_preg + maternal_education + social_class + bf_intention + cell counts + SVs	1.00396	1.02406	chr2	190984844
cg24450397	-14.0736	7.74024	-1.81824	0.0695313	-19.1978	8.97331	-2.13944	0.032825	bf_duration_cont ~ methylation	bf_duration_cont ~ methylation + maternal_BMI + maternal_age + parity + mat_smk_preg + maternal_education + social_class + bf_intention + cell counts + SVs	1.00396	1.02406	chr6	31855457	EHMT2;EHMT2
cg11503687	-5.00703	2.96547	-1.68844	0.091849	-11.9026	5.56353	-2.1394	0.0328252	bf_duration_cont ~ methylation	bf_duration_cont ~ methylation + maternal_BMI + maternal_age + parity + mat_smk_preg + maternal_education + social_class + bf_intention + cell counts + SVs	1.00396	1.02406	chr5	138205434	CTNNA1;LRRTM2
cg15173196	11.7543	8.26022	1.423	0.155268	26.9196	12.5826	2.13944	0.0328297	bf_duration_cont ~ methylation	bf_duration_cont ~ methylation + maternal_BMI + maternal_age + parity + mat_smk_preg + maternal_education + social_class + bf_intention + cell counts + SVs	1.00396	1.02406	chr1	202311278	UBE2T
cg12570716	-2.24334	3.51836	-0.63761	0.523971	-10.3916	4.85742	-2.13932	0.0328297	bf_duration_cont ~ methylation	bf_duration_cont ~ methylation + maternal_BMI + maternal_age + parity + mat_smk_preg + maternal_education + social_class + bf_intention + cell counts + SVs	1.00396	1.02406	chr10	3822379	KLF6;KLF6;KLF6;KLF6
cg14887613	7.10651	3.36006	2.11499	0.0348421	7.0389	3.2903	2.13929	0.0328321	bf_duration_cont ~ methylation	bf_duration_cont ~ methylation + maternal_BMI + maternal_age + parity + mat_smk_preg + maternal_education + social_class + bf_intention + cell counts + SVs	1.00396	1.02406	chr19	345454	MIER2
cg22610787	-36.6914	45.3019	-0.809931	0.418303	-127.013	59.3715	-2.13929	0.0328349	bf_duration_cont ~ methylation	bf_duration_cont ~ methylation + maternal_BMI + maternal_age + parity + mat_smk_preg + maternal_education + social_class + bf_intention + cell counts + SVs	1.00396	1.02406	chr19	12035750	ZNF700
cg12603560	4.86898	2.91826	1.66845	0.0957484	6.67909	3.12217	2.13924	0.0328364	bf_duration_cont ~ methylation	bf_duration_cont ~ methylation + maternal_BMI + maternal_age + parity + mat_smk_preg + maternal_education + social_class + bf_intention + cell counts + SVs	1.00396	1.02406	chr11	57090070	TNKS1BP1
cg08327106	13.9264	15.607	0.892315	0.372587	37.8835	17.7089	2.13924	0.0328421	bf_duration_cont ~ methylation	bf_duration_cont ~ methylation + maternal_BMI + maternal_age + parity + mat_smk_preg + maternal_education + social_class + bf_intention + cell counts + SVs	1.00396	1.02406	chr8	85094842	RALYL;RALYL;RALYL
cg18776764	51.9944	26.7033	1.94711	0.0519921	70.8492	33.1193	2.13921	0.0328427	bf_duration_cont ~ methylation	bf_duration_cont ~ methylation + maternal_BMI + maternal_age + parity + mat_smk_preg + maternal_education + social_class + bf_intention + cell counts + SVs	1.00396	1.02406	chr3	187463562	BCL6
cg03231024	22.3115	10.1248	2.20366	0.0279302	37.0715	17.3297	2.13919	0.0328428	bf_duration_cont ~ methylation	bf_duration_cont ~ methylation + maternal_BMI + maternal_age + parity + mat_smk_preg + maternal_education + social_class + bf_intention + cell counts + SVs	1.00396	1.02406	chr1	155100501	EFNA1;EFNA1
cg17181092	-15.27	6.97397	-2.18958	0.0289426	-15.9258	7.44488	-2.13916	0.0328458	bf_duration_cont ~ methylation	bf_duration_cont ~ methylation + maternal_BMI + maternal_age + parity + mat_smk_preg + maternal_education + social_class + bf_intention + cell counts + SVs	1.00396	1.02406	chr12	132045666
cg00806259	-6.43589	3.73202	-1.7245	0.0851328	-9.2135	4.30731	-2.13904	0.0328531	bf_duration_cont ~ methylation	bf_duration_cont ~ methylation + maternal_BMI + maternal_age + parity + mat_smk_preg + maternal_education + social_class + bf_intention + cell counts + SVs	1.00396	1.02406	chr16	68265587	ESRP2
cg27106959	4.90597	1.96009	2.50293	0.0125817	4.74673	2.21911	2.13902	0.0328535	bf_duration_cont ~ methylation	bf_duration_cont ~ methylation + maternal_BMI + maternal_age + parity + mat_smk_preg + maternal_education + social_class + bf_intention + cell counts + SVs	1.00396	1.02406	chr12	119474851	SRRM4
cg01076861	-0.214093	2.93381	-0.0729744	0.941851	7.98034	3.73092	2.13898	0.0328581	bf_duration_cont ~ methylation	bf_duration_cont ~ methylation + maternal_BMI + maternal_age + parity + mat_smk_preg + maternal_education + social_class + bf_intention + cell counts + SVs	1.00396	1.02406	chr6	168665146
cg00856580	-4.29284	3.21071	-1.33704	0.18172	-6.99372	3.26964	-2.13898	0.032859	bf_duration_cont ~ methylation	bf_duration_cont ~ methylation + maternal_BMI + maternal_age + parity + mat_smk_preg + maternal_education + social_class + bf_intention + cell counts + SVs	1.00396	1.02406	chr1	52456669	RAB3B
cg20342432	-4.27665	2.26124	-1.89128	0.0590702	-7.10719	3.32277	-2.13893	0.0328631	bf_duration_cont ~ methylation	bf_duration_cont ~ methylation + maternal_BMI + maternal_age + parity + mat_smk_preg + maternal_education + social_class + bf_intention + cell counts + SVs	1.00396	1.02406	chr2	240667900
cg26642420	3.38145	2.66647	1.26814	0.205241	7.28422	3.40559	2.1389	0.0328637	bf_duration_cont ~ methylation	bf_duration_cont ~ methylation + maternal_BMI + maternal_age + parity + mat_smk_preg + maternal_education + social_class + bf_intention + cell counts + SVs	1.00396	1.02406	chr4	146601345	C4orf51
cg00008036	4.15191	7.15528	0.580259	0.561959	-18.1438	8.48306	-2.13882	0.0328707	bf_duration_cont ~ methylation	bf_duration_cont ~ methylation + maternal_BMI + maternal_age + parity + mat_smk_preg + maternal_education + social_class + bf_intention + cell counts + SVs	1.00396	1.02406	chr1	179712091	FAM163A
cg21532236	10.4638	5.23026	2.00063	0.0458829	15.8018	7.38828	2.13877	0.032874	bf_duration_cont ~ methylation	bf_duration_cont ~ methylation + maternal_BMI + maternal_age + parity + mat_smk_preg + maternal_education + social_class + bf_intention + cell counts + SVs	1.00396	1.02406	chr7	61974919
cg07542078	-0.204036	7.19111	-0.0283733	0.977374	-24.5817	11.4934	-2.13875	0.0328762	bf_duration_cont ~ methylation	bf_duration_cont ~ methylation + maternal_BMI + maternal_age + parity + mat_smk_preg + maternal_education + social_class + bf_intention + cell counts + SVs	1.00396	1.02406	chr4	190940723
cg10257610	47.3654	20.6077	2.29843	0.0218821	60.2056	28.1502	2.13873	0.03288	bf_duration_cont ~ methylation	bf_duration_cont ~ methylation + maternal_BMI + maternal_age + parity + mat_smk_preg + maternal_education + social_class + bf_intention + cell counts + SVs	1.00396	1.02406	chr10	104953200	NT5C2;NT5C2
cg24741563	-15.9249	9.67847	-1.6454	0.100415	-24.0736	11.2565	-2.13864	0.0328881	bf_duration_cont ~ methylation	bf_duration_cont ~ methylation + maternal_BMI + maternal_age + parity + mat_smk_preg + maternal_education + social_class + bf_intention + cell counts + SVs	1.00396	1.02406	chr17	58545335	APPBP2
cg14626375	-119.932	55.9276	-2.14441	0.032403	-118.493	55.4067	-2.13861	0.0328897	bf_duration_cont ~ methylation	bf_duration_cont ~ methylation + maternal_BMI + maternal_age + parity + mat_smk_preg + maternal_education + social_class + bf_intention + cell counts + SVs	1.00396	1.02406	chr13	27131724	WASF3
cg11264539	-7.92795	5.29605	-1.49696	0.134933	-11.2651	5.26759	-2.13857	0.0328924	bf_duration_cont ~ methylation	bf_duration_cont ~ methylation + maternal_BMI + maternal_age + parity + mat_smk_preg + maternal_education + social_class + bf_intention + cell counts + SVs	1.00396	1.02406	chr11	62474940	BSCL2;BSCL2;BSCL2;GNG3;BSCL2
cg05998339	-16.2129	20.1978	-0.802708	0.422464	-58.7153	27.455	-2.1386	0.0328925	bf_duration_cont ~ methylation	bf_duration_cont ~ methylation + maternal_BMI + maternal_age + parity + mat_smk_preg + maternal_education + social_class + bf_intention + cell counts + SVs	1.00396	1.02406	chr8	11141835	MTMR9
cg06033738	18.1148	8.67647	2.08781	0.0372397	21.9682	10.2724	2.13858	0.0328937	bf_duration_cont ~ methylation	bf_duration_cont ~ methylation + maternal_BMI + maternal_age + parity + mat_smk_preg + maternal_education + social_class + bf_intention + cell counts + SVs	1.00396	1.02406	chr20	20350367	INSM1
cg18113994	115.347	82.3573	1.40057	0.161862	201.728	94.3296	2.13854	0.0328948	bf_duration_cont ~ methylation	bf_duration_cont ~ methylation + maternal_BMI + maternal_age + parity + mat_smk_preg + maternal_education + social_class + bf_intention + cell counts + SVs	1.00396	1.02406	chr19	58125867	ZNF134;ZNF134
cg05105646	10.7637	6.46694	1.66442	0.0965573	14.3463	6.70835	2.13857	0.0328954	bf_duration_cont ~ methylation	bf_duration_cont ~ methylation + maternal_BMI + maternal_age + parity + mat_smk_preg + maternal_education + social_class + bf_intention + cell counts + SVs	1.00396	1.02406	chr8	142437128	PTP4A3;PTP4A3
cg16216153	9.49209	3.50727	2.7064	0.00699948	8.12693	3.80008	2.13862	0.0328959	bf_duration_cont ~ methylation	bf_duration_cont ~ methylation + maternal_BMI + maternal_age + parity + mat_smk_preg + maternal_education + social_class + bf_intention + cell counts + SVs	1.00396	1.02406	chr13	111290848	CARKD
cg08996790	302.621	142.985	2.11646	0.03472	309.063	144.521	2.13853	0.0328963	bf_duration_cont ~ methylation	bf_duration_cont ~ methylation + maternal_BMI + maternal_age + parity + mat_smk_preg + maternal_education + social_class + bf_intention + cell counts + SVs	1.00396	1.02406	chr3	43732571	ABHD5
cg20217449	-6.10466	2.82784	-2.15877	0.0312652	-9.06649	4.23972	-2.13846	0.0329006	bf_duration_cont ~ methylation	bf_duration_cont ~ methylation + maternal_BMI + maternal_age + parity + mat_smk_preg + maternal_education + social_class + bf_intention + cell counts + SVs	1.00396	1.02406	chr3	160154877	TRIM59
cg19181479	-4.56175	2.10088	-2.17136	0.0302953	-4.90241	2.29251	-2.13845	0.0329006	bf_duration_cont ~ methylation	bf_duration_cont ~ methylation + maternal_BMI + maternal_age + parity + mat_smk_preg + maternal_education + social_class + bf_intention + cell counts + SVs	1.00396	1.02406	chr10	48373736	ZNF488
cg01508350	5.4154	6.01685	0.90004	0.368467	18.3328	8.57253	2.13855	0.0329011	bf_duration_cont ~ methylation	bf_duration_cont ~ methylation + maternal_BMI + maternal_age + parity + mat_smk_preg + maternal_education + social_class + bf_intention + cell counts + SVs	1.00396	1.02406	chr6	86072437
cg18198212	6.55989	2.4965	2.62763	0.00881807	6.57811	3.07614	2.13843	0.0329018	bf_duration_cont ~ methylation	bf_duration_cont ~ methylation + maternal_BMI + maternal_age + parity + mat_smk_preg + maternal_education + social_class + bf_intention + cell counts + SVs	1.00396	1.02406	chr5	39455917
cg22387253	-17.5767	10.3408	-1.69974	0.0897016	-23.1171	10.8101	-2.13847	0.032902	bf_duration_cont ~ methylation	bf_duration_cont ~ methylation + maternal_BMI + maternal_age + parity + mat_smk_preg + maternal_education + social_class + bf_intention + cell counts + SVs	1.00396	1.02406	chr15	61310104	RORA
cg03441493	-16.169	12.2249	-1.32263	0.186466	-25.9279	12.1246	-2.13846	0.0329025	bf_duration_cont ~ methylation	bf_duration_cont ~ methylation + maternal_BMI + maternal_age + parity + mat_smk_preg + maternal_education + social_class + bf_intention + cell counts + SVs	1.00396	1.02406	chrY	14074417
cg00040268	10.9949	4.78466	2.29795	0.0219086	11.5583	5.40509	2.13841	0.0329044	bf_duration_cont ~ methylation	bf_duration_cont ~ methylation + maternal_BMI + maternal_age + parity + mat_smk_preg + maternal_education + social_class + bf_intention + cell counts + SVs	1.00396	1.02406	chr7	27152899	HOXA3;HOXA3;HOXA3
cg10860553	-3.28633	2.70408	-1.21532	0.224721	-5.99172	2.80196	-2.1384	0.0329044	bf_duration_cont ~ methylation	bf_duration_cont ~ methylation + maternal_BMI + maternal_age + parity + mat_smk_preg + maternal_education + social_class + bf_intention + cell counts + SVs	1.00396	1.02406	chr5	1399854	SLC6A3
cg24602552	145.37	106.35	1.36691	0.172173	220.08	102.918	2.1384	0.0329093	bf_duration_cont ~ methylation	bf_duration_cont ~ methylation + maternal_BMI + maternal_age + parity + mat_smk_preg + maternal_education + social_class + bf_intention + cell counts + SVs	1.00396	1.02406	chr1	204654410	LRRN2;LRRN2
cg26550938	-3.86425	4.21696	-0.916358	0.359847	-11.2346	5.25391	-2.13833	0.0329097	bf_duration_cont ~ methylation	bf_duration_cont ~ methylation + maternal_BMI + maternal_age + parity + mat_smk_preg + maternal_education + social_class + bf_intention + cell counts + SVs	1.00396	1.02406	chr1	3827428	LOC100133612
cg02712949	-8.31964	6.48102	-1.28369	0.19975	-14.551	6.80469	-2.13838	0.0329104	bf_duration_cont ~ methylation	bf_duration_cont ~ methylation + maternal_BMI + maternal_age + parity + mat_smk_preg + maternal_education + social_class + bf_intention + cell counts + SVs	1.00396	1.02406	chr8	87570714	CPNE3
cg20971571	-3.52525	2.25659	-1.56221	0.118769	-10.0956	4.72131	-2.13831	0.0329132	bf_duration_cont ~ methylation	bf_duration_cont ~ methylation + maternal_BMI + maternal_age + parity + mat_smk_preg + maternal_education + social_class + bf_intention + cell counts + SVs	1.00396	1.02406	chr4	128440118
cg03453333	3.29412	1.98741	1.6575	0.0979421	4.43494	2.07407	2.13828	0.0329142	bf_duration_cont ~ methylation	bf_duration_cont ~ methylation + maternal_BMI + maternal_age + parity + mat_smk_preg + maternal_education + social_class + bf_intention + cell counts + SVs	1.00396	1.02406	chr22	21695329
cg18411040	1.2558	2.31589	0.542253	0.587846	8.8342	4.13146	2.13828	0.0329145	bf_duration_cont ~ methylation	bf_duration_cont ~ methylation + maternal_BMI + maternal_age + parity + mat_smk_preg + maternal_education + social_class + bf_intention + cell counts + SVs	1.00396	1.02406	chr1	83452405
cg15717071	28.2082	15.5473	1.81434	0.0701363	43.4998	20.3422	2.1384	0.0329146	bf_duration_cont ~ methylation	bf_duration_cont ~ methylation + maternal_BMI + maternal_age + parity + mat_smk_preg + maternal_education + social_class + bf_intention + cell counts + SVs	1.00396	1.02406	chr8	24815194	NEFL
cg02699671	-28.5468	13.5484	-2.10702	0.0355366	-32.8819	15.3772	-2.13835	0.0329147	bf_duration_cont ~ methylation	bf_duration_cont ~ methylation + maternal_BMI + maternal_age + parity + mat_smk_preg + maternal_education + social_class + bf_intention + cell counts + SVs	1.00396	1.02406	chr17	850251	NXN
cg21756947	3.16212	3.23054	0.978822	0.328063	8.69531	4.0666	2.13823	0.0329191	bf_duration_cont ~ methylation	bf_duration_cont ~ methylation + maternal_BMI + maternal_age + parity + mat_smk_preg + maternal_education + social_class + bf_intention + cell counts + SVs	1.00396	1.02406	chr19	7960845	LRRC8E
cg08871618	-5.94488	2.62982	-2.26057	0.0241442	-5.97369	2.79389	-2.13813	0.0329272	bf_duration_cont ~ methylation	bf_duration_cont ~ methylation + maternal_BMI + maternal_age + parity + mat_smk_preg + maternal_education + social_class + bf_intention + cell counts + SVs	1.00396	1.02406	chrX	72297591	PABPC1L2A;PABPC1L2A
cg04929703	22.1854	8.51249	2.60622	0.00939082	18.7273	8.75815	2.13827	0.0329318	bf_duration_cont ~ methylation	bf_duration_cont ~ methylation + maternal_BMI + maternal_age + parity + mat_smk_preg + maternal_education + social_class + bf_intention + cell counts + SVs	1.00396	1.02406	chr1	91300390
cg06982272	11.3741	4.01959	2.82967	0.0048158	10.9374	5.1156	2.13805	0.0329333	bf_duration_cont ~ methylation	bf_duration_cont ~ methylation + maternal_BMI + maternal_age + parity + mat_smk_preg + maternal_education + social_class + bf_intention + cell counts + SVs	1.00396	1.02406	chr20	2188575
cg07717429	17.0259	8.62892	1.97312	0.0489426	20.1734	9.43534	2.13807	0.0329336	bf_duration_cont ~ methylation	bf_duration_cont ~ methylation + maternal_BMI + maternal_age + parity + mat_smk_preg + maternal_education + social_class + bf_intention + cell counts + SVs	1.00396	1.02406	chr11	18813466	PTPN5;PTPN5;PTPN5
cg15782468	44.9145	28.5101	1.57539	0.115714	59.6793	27.9106	2.13823	0.0329342	bf_duration_cont ~ methylation	bf_duration_cont ~ methylation + maternal_BMI + maternal_age + parity + mat_smk_preg + maternal_education + social_class + bf_intention + cell counts + SVs	1.00396	1.02406	chr4	24472577
cg12877889	-5.50427	3.75557	-1.46563	0.143273	-10.2771	4.80681	-2.13803	0.0329344	bf_duration_cont ~ methylation	bf_duration_cont ~ methylation + maternal_BMI + maternal_age + parity + mat_smk_preg + maternal_education + social_class + bf_intention + cell counts + SVs	1.00396	1.02406	chr3	21446874	VENTXP7
cg07485417	-3.76424	2.68689	-1.40097	0.161741	-6.65643	3.11336	-2.13802	0.0329353	bf_duration_cont ~ methylation	bf_duration_cont ~ methylation + maternal_BMI + maternal_age + parity + mat_smk_preg + maternal_education + social_class + bf_intention + cell counts + SVs	1.00396	1.02406	chr8	21882851	NPM2
cg00502254	-1.39387	2.87475	-0.484867	0.627948	-7.27253	3.40163	-2.13795	0.0329414	bf_duration_cont ~ methylation	bf_duration_cont ~ methylation + maternal_BMI + maternal_age + parity + mat_smk_preg + maternal_education + social_class + bf_intention + cell counts + SVs	1.00396	1.02406	chr1	12201600	TNFRSF8;TNFRSF8
cg02445395	-6.36715	5.49382	-1.15897	0.246937	-13.8559	6.48095	-2.13794	0.032948	bf_duration_cont ~ methylation	bf_duration_cont ~ methylation + maternal_BMI + maternal_age + parity + mat_smk_preg + maternal_education + social_class + bf_intention + cell counts + SVs	1.00396	1.02406	chr7	157659455	PTPRN2;PTPRN2;PTPRN2
cg01746503	-9.57047	6.9715	-1.3728	0.170329	-16.2526	7.60234	-2.13784	0.0329515	bf_duration_cont ~ methylation	bf_duration_cont ~ methylation + maternal_BMI + maternal_age + parity + mat_smk_preg + maternal_education + social_class + bf_intention + cell counts + SVs	1.00396	1.02406	chr14	23644717	SLC7A8
cg27249304	-24.6708	15.7842	-1.56301	0.118584	-40.1665	18.788	-2.13788	0.032952	bf_duration_cont ~ methylation	bf_duration_cont ~ methylation + maternal_BMI + maternal_age + parity + mat_smk_preg + maternal_education + social_class + bf_intention + cell counts + SVs	1.00396	1.02406	chr10	71906591	TYSND1;TYSND1
cg20556216	-3.51941	2.8299	-1.24365	0.214114	-7.76801	3.63365	-2.1378	0.0329531	bf_duration_cont ~ methylation	bf_duration_cont ~ methylation + maternal_BMI + maternal_age + parity + mat_smk_preg + maternal_education + social_class + bf_intention + cell counts + SVs	1.00396	1.02406	chr17	72528349	CD300LB
cg26775176	10.9535	6.49107	1.68747	0.0920363	17.2051	8.04802	2.13781	0.0329561	bf_duration_cont ~ methylation	bf_duration_cont ~ methylation + maternal_BMI + maternal_age + parity + mat_smk_preg + maternal_education + social_class + bf_intention + cell counts + SVs	1.00396	1.02406	chr6	27725308
cg21315000	-10.068	8.9447	-1.12558	0.260796	-24.2048	11.3222	-2.13782	0.0329563	bf_duration_cont ~ methylation	bf_duration_cont ~ methylation + maternal_BMI + maternal_age + parity + mat_smk_preg + maternal_education + social_class + bf_intention + cell counts + SVs	1.00396	1.02406	chr18	44495064	PIAS2;PIAS2
cg20191307	47.537	28.5316	1.66612	0.0962202	78.3736	36.6601	2.13785	0.032957	bf_duration_cont ~ methylation	bf_duration_cont ~ methylation + maternal_BMI + maternal_age + parity + mat_smk_preg + maternal_education + social_class + bf_intention + cell counts + SVs	1.00396	1.02406	chr17	46184589	SNX11;SNX11
cg24520538	-133.416	90.2747	-1.47788	0.139967	-232.742	108.872	-2.13775	0.0329604	bf_duration_cont ~ methylation	bf_duration_cont ~ methylation + maternal_BMI + maternal_age + parity + mat_smk_preg + maternal_education + social_class + bf_intention + cell counts + SVs	1.00396	1.02406	chr6	42739049
cg26505074	87.5864	33.315	2.62904	0.00878419	71.7632	33.5694	2.13775	0.0329615	bf_duration_cont ~ methylation	bf_duration_cont ~ methylation + maternal_BMI + maternal_age + parity + mat_smk_preg + maternal_education + social_class + bf_intention + cell counts + SVs	1.00396	1.02406	chr22	31477182	SMTN;SMTN;SMTN
cg00204802	-3.48234	2.0581	-1.69201	0.0911625	-7.01487	3.28152	-2.13769	0.0329623	bf_duration_cont ~ methylation	bf_duration_cont ~ methylation + maternal_BMI + maternal_age + parity + mat_smk_preg + maternal_education + social_class + bf_intention + cell counts + SVs	1.00396	1.02406	chr13	113496682	ATP11A;ATP11A
cg21445204	0.386205	1.8554	0.208152	0.835181	7.33217	3.42998	2.13767	0.0329638	bf_duration_cont ~ methylation	bf_duration_cont ~ methylation + maternal_BMI + maternal_age + parity + mat_smk_preg + maternal_education + social_class + bf_intention + cell counts + SVs	1.00396	1.02406	chr2	220140750
cg02041869	-3.92295	3.07587	-1.2754	0.202665	-13.4902	6.31061	-2.13769	0.0329641	bf_duration_cont ~ methylation	bf_duration_cont ~ methylation + maternal_BMI + maternal_age + parity + mat_smk_preg + maternal_education + social_class + bf_intention + cell counts + SVs	1.00396	1.02406	chr8	18028071	NAT1
cg08227385	98.4116	70.5904	1.39412	0.163798	157.24	73.5565	2.13767	0.0329643	bf_duration_cont ~ methylation	bf_duration_cont ~ methylation + maternal_BMI + maternal_age + parity + mat_smk_preg + maternal_education + social_class + bf_intention + cell counts + SVs	1.00396	1.02406	chr6	41909652	CCND3;CCND3;CCND3;CCND3
cg02737738	31.5538	14.9637	2.10869	0.0353894	35.9346	16.8108	2.13759	0.032975	bf_duration_cont ~ methylation	bf_duration_cont ~ methylation + maternal_BMI + maternal_age + parity + mat_smk_preg + maternal_education + social_class + bf_intention + cell counts + SVs	1.00396	1.02406	chr7	70157145	AUTS2;AUTS2
cg09132473	-20.218	10.9969	-1.83852	0.0664926	-24.7777	11.591	-2.13767	0.0329753	bf_duration_cont ~ methylation	bf_duration_cont ~ methylation + maternal_BMI + maternal_age + parity + mat_smk_preg + maternal_education + social_class + bf_intention + cell counts + SVs	1.00396	1.02406	chr12	132883119	GALNT9
cg06109624	0.628587	2.93005	0.214531	0.830206	11.0667	5.17729	2.13755	0.0329758	bf_duration_cont ~ methylation	bf_duration_cont ~ methylation + maternal_BMI + maternal_age + parity + mat_smk_preg + maternal_education + social_class + bf_intention + cell counts + SVs	1.00396	1.02406	chrX	138664151	MCF2;MCF2
cg23335299	-1.74025	1.63011	-1.06756	0.286147	-3.77064	1.76404	-2.1375	0.0329776	bf_duration_cont ~ methylation	bf_duration_cont ~ methylation + maternal_BMI + maternal_age + parity + mat_smk_preg + maternal_education + social_class + bf_intention + cell counts + SVs	1.00396	1.02406	chr15	90291756
cg02649987	79.5428	69.3595	1.14682	0.251914	150.061	70.2041	2.13749	0.0329792	bf_duration_cont ~ methylation	bf_duration_cont ~ methylation + maternal_BMI + maternal_age + parity + mat_smk_preg + maternal_education + social_class + bf_intention + cell counts + SVs	1.00396	1.02406	chr11	106888392	GUCY1A2
cg25170850	7.64947	5.92354	1.29137	0.197076	18.0544	8.44659	2.13748	0.0329813	bf_duration_cont ~ methylation	bf_duration_cont ~ methylation + maternal_BMI + maternal_age + parity + mat_smk_preg + maternal_education + social_class + bf_intention + cell counts + SVs	1.00396	1.02406	chr17	16292713
cg11825059	6.15185	2.8047	2.19341	0.0286617	6.35205	2.97177	2.13746	0.0329813	bf_duration_cont ~ methylation	bf_duration_cont ~ methylation + maternal_BMI + maternal_age + parity + mat_smk_preg + maternal_education + social_class + bf_intention + cell counts + SVs	1.00396	1.02406	chr7	14876371	DGKB;DGKB
cg13375828	-4.03726	4.72189	-0.85501	0.392887	-11.3553	5.31257	-2.13743	0.0329833	bf_duration_cont ~ methylation	bf_duration_cont ~ methylation + maternal_BMI + maternal_age + parity + mat_smk_preg + maternal_education + social_class + bf_intention + cell counts + SVs	1.00396	1.02406	chr17	3598755	P2RX5;P2RX5;P2RX5
cg17754914	-10.7636	4.74443	-2.26868	0.0236436	-10.8203	5.06243	-2.13737	0.0329898	bf_duration_cont ~ methylation	bf_duration_cont ~ methylation + maternal_BMI + maternal_age + parity + mat_smk_preg + maternal_education + social_class + bf_intention + cell counts + SVs	1.00396	1.02406	chr2	166061891	SCN3A;SCN3A;SCN3A
cg03070534	-37.9067	39.4049	-0.961979	0.336452	-93.753	43.8629	-2.13741	0.0329903	bf_duration_cont ~ methylation	bf_duration_cont ~ methylation + maternal_BMI + maternal_age + parity + mat_smk_preg + maternal_education + social_class + bf_intention + cell counts + SVs	1.00396	1.02406	chr13	114930437
cg19049696	-16.6658	8.339	-1.99853	0.046118	-18.8298	8.80963	-2.13741	0.0329929	bf_duration_cont ~ methylation	bf_duration_cont ~ methylation + maternal_BMI + maternal_age + parity + mat_smk_preg + maternal_education + social_class + bf_intention + cell counts + SVs	1.00396	1.02406	chr7	47989183	PKD1L1
cg23108291	36.1088	20.707	1.7438	0.0817133	55.1312	25.794	2.13736	0.0329948	bf_duration_cont ~ methylation	bf_duration_cont ~ methylation + maternal_BMI + maternal_age + parity + mat_smk_preg + maternal_education + social_class + bf_intention + cell counts + SVs	1.00396	1.02406	chr5	115420582	COMMD10
cg00326127	-1.89694	5.93982	-0.31936	0.749565	-16.591	7.76281	-2.13725	0.033	bf_duration_cont ~ methylation	bf_duration_cont ~ methylation + maternal_BMI + maternal_age + parity + mat_smk_preg + maternal_education + social_class + bf_intention + cell counts + SVs	1.00396	1.02406	chr11	13032404	RASSF10
cg13096688	-38.7881	25.2374	-1.53693	0.12484	-61.298	28.6808	-2.13725	0.0330003	bf_duration_cont ~ methylation	bf_duration_cont ~ methylation + maternal_BMI + maternal_age + parity + mat_smk_preg + maternal_education + social_class + bf_intention + cell counts + SVs	1.00396	1.02406	chr17	43568337	PLEKHM1;PLEKHM1;PLEKHM1
cg23046918	3.23225	2.4689	1.30919	0.190976	6.6281	3.10129	2.13721	0.0330046	bf_duration_cont ~ methylation	bf_duration_cont ~ methylation + maternal_BMI + maternal_age + parity + mat_smk_preg + maternal_education + social_class + bf_intention + cell counts + SVs	1.00396	1.02406	chr2	24717757
cg14684554	10.0437	5.01576	2.00243	0.045694	14.3086	6.69489	2.13724	0.0330052	bf_duration_cont ~ methylation	bf_duration_cont ~ methylation + maternal_BMI + maternal_age + parity + mat_smk_preg + maternal_education + social_class + bf_intention + cell counts + SVs	1.00396	1.02406	chr10	99394140	MORN4;MORN4
cg03386347	4.25048	3.18574	1.33422	0.182637	7.93571	3.71321	2.13716	0.0330057	bf_duration_cont ~ methylation	bf_duration_cont ~ methylation + maternal_BMI + maternal_age + parity + mat_smk_preg + maternal_education + social_class + bf_intention + cell counts + SVs	1.00396	1.02406	chr16	88261775
cg08536911	-4.08665	2.23685	-1.82696	0.0682026	-5.17514	2.42151	-2.13715	0.0330069	bf_duration_cont ~ methylation	bf_duration_cont ~ methylation + maternal_BMI + maternal_age + parity + mat_smk_preg + maternal_education + social_class + bf_intention + cell counts + SVs	1.00396	1.02406	chr16	83999183	OSGIN1;OSGIN1;OSGIN1
cg11594666	14.3736	8.78318	1.63649	0.102268	23.2647	10.8858	2.13716	0.0330114	bf_duration_cont ~ methylation	bf_duration_cont ~ methylation + maternal_BMI + maternal_age + parity + mat_smk_preg + maternal_education + social_class + bf_intention + cell counts + SVs	1.00396	1.02406	chr17	75950760
cg14753356	5.06089	1.9461	2.60053	0.0095376	5.65302	2.64525	2.13705	0.0330153	bf_duration_cont ~ methylation	bf_duration_cont ~ methylation + maternal_BMI + maternal_age + parity + mat_smk_preg + maternal_education + social_class + bf_intention + cell counts + SVs	1.00396	1.02406	chr6	30720108
cg27103591	7.78261	5.31048	1.46552	0.143315	12.8973	6.03497	2.13709	0.033022	bf_duration_cont ~ methylation	bf_duration_cont ~ methylation + maternal_BMI + maternal_age + parity + mat_smk_preg + maternal_education + social_class + bf_intention + cell counts + SVs	1.00396	1.02406	chr12	124809023	NCOR2;NCOR2
cg02228815	-0.475209	2.59302	-0.183265	0.854652	-11.1757	5.22979	-2.13694	0.0330235	bf_duration_cont ~ methylation	bf_duration_cont ~ methylation + maternal_BMI + maternal_age + parity + mat_smk_preg + maternal_education + social_class + bf_intention + cell counts + SVs	1.00396	1.02406	chr15	31685131
cg19804605	-14.4672	13.1295	-1.10189	0.270969	-29.86	13.9723	-2.13708	0.0330276	bf_duration_cont ~ methylation	bf_duration_cont ~ methylation + maternal_BMI + maternal_age + parity + mat_smk_preg + maternal_education + social_class + bf_intention + cell counts + SVs	1.00396	1.02406	chr1	179712361	FAM163A;FAM163A
cg17050100	45.7511	25.6498	1.78368	0.074987	68.9701	32.275	2.13695	0.0330277	bf_duration_cont ~ methylation	bf_duration_cont ~ methylation + maternal_BMI + maternal_age + parity + mat_smk_preg + maternal_education + social_class + bf_intention + cell counts + SVs	1.00396	1.02406	chr2	27852231	GPN1;CCDC121;GPN1;CCDC121;GPN1;GPN1;CCDC121;GPN1
cg23275064	-5.63755	4.01056	-1.40568	0.160339	-8.36786	3.9159	-2.1369	0.0330286	bf_duration_cont ~ methylation	bf_duration_cont ~ methylation + maternal_BMI + maternal_age + parity + mat_smk_preg + maternal_education + social_class + bf_intention + cell counts + SVs	1.00396	1.02406	chr2	3749979	ALLC
cg25474373	-5.55791	3.9695	-1.40015	0.161992	-10.1148	4.73329	-2.13694	0.03303	bf_duration_cont ~ methylation	bf_duration_cont ~ methylation + maternal_BMI + maternal_age + parity + mat_smk_preg + maternal_education + social_class + bf_intention + cell counts + SVs	1.00396	1.02406	chr2	198456549	RFTN2
ch.X.57019131F	25.5053	19.4241	1.31308	0.189666	59.2936	27.7473	2.13691	0.0330317	bf_duration_cont ~ methylation	bf_duration_cont ~ methylation + maternal_BMI + maternal_age + parity + mat_smk_preg + maternal_education + social_class + bf_intention + cell counts + SVs	1.00396	1.02406	chrX	57002406
cg04170442	39.7295	33.779	1.17616	0.240003	110.679	51.7964	2.1368	0.0330402	bf_duration_cont ~ methylation	bf_duration_cont ~ methylation + maternal_BMI + maternal_age + parity + mat_smk_preg + maternal_education + social_class + bf_intention + cell counts + SVs	1.00396	1.02406	chr2	190305819	WDR75
ch.4.165600943F	-1.03787	9.12507	-0.113738	0.909484	-31.8167	14.8902	-2.13675	0.0330402	bf_duration_cont ~ methylation	bf_duration_cont ~ methylation + maternal_BMI + maternal_age + parity + mat_smk_preg + maternal_education + social_class + bf_intention + cell counts + SVs	1.00396	1.02406	chr4	165381493
cg19588538	4.49513	3.3648	1.33593	0.182083	7.47503	3.49829	2.13677	0.0330404	bf_duration_cont ~ methylation	bf_duration_cont ~ methylation + maternal_BMI + maternal_age + parity + mat_smk_preg + maternal_education + social_class + bf_intention + cell counts + SVs	1.00396	1.02406	chr10	5693331	ASB13;ASB13
cg10096122	0.646683	2.33018	0.277525	0.781473	8.04722	3.76619	2.1367	0.0330432	bf_duration_cont ~ methylation	bf_duration_cont ~ methylation + maternal_BMI + maternal_age + parity + mat_smk_preg + maternal_education + social_class + bf_intention + cell counts + SVs	1.00396	1.02406	chr1	198859579
cg21669272	-109.476	57.3636	-1.90846	0.0568121	-124.582	58.3068	-2.13666	0.0330493	bf_duration_cont ~ methylation	bf_duration_cont ~ methylation + maternal_BMI + maternal_age + parity + mat_smk_preg + maternal_education + social_class + bf_intention + cell counts + SVs	1.00396	1.02406	chr12	50451395	ACCN2;ACCN2
cg26653168	138.603	98.9499	1.40074	0.161838	217.55	101.807	2.13689	0.0330534	bf_duration_cont ~ methylation	bf_duration_cont ~ methylation + maternal_BMI + maternal_age + parity + mat_smk_preg + maternal_education + social_class + bf_intention + cell counts + SVs	1.00396	1.02406	chr15	64648652	CSNK1G1
cg19800407	-6.72907	4.79503	-1.40334	0.161043	-17.6524	8.26162	-2.13668	0.0330537	bf_duration_cont ~ methylation	bf_duration_cont ~ methylation + maternal_BMI + maternal_age + parity + mat_smk_preg + maternal_education + social_class + bf_intention + cell counts + SVs	1.00396	1.02406	chr7	103790855	ORC5L
cg11630605	-12.6317	6.83848	-1.84715	0.0652183	-14.994	7.01783	-2.13656	0.0330551	bf_duration_cont ~ methylation	bf_duration_cont ~ methylation + maternal_BMI + maternal_age + parity + mat_smk_preg + maternal_education + social_class + bf_intention + cell counts + SVs	1.00396	1.02406	chr6	45517025	RUNX2;RUNX2;RUNX2
cg14236862	8.25736	4.12399	2.00228	0.0457054	16.4011	7.67642	2.13655	0.0330561	bf_duration_cont ~ methylation	bf_duration_cont ~ methylation + maternal_BMI + maternal_age + parity + mat_smk_preg + maternal_education + social_class + bf_intention + cell counts + SVs	1.00396	1.02406	chr10	43133935	ZNF33B;ZNF33B
cg13660600	1.91802	1.76964	1.08385	0.278869	4.89911	2.29301	2.13654	0.0330569	bf_duration_cont ~ methylation	bf_duration_cont ~ methylation + maternal_BMI + maternal_age + parity + mat_smk_preg + maternal_education + social_class + bf_intention + cell counts + SVs	1.00396	1.02406	chr2	9628525	IAH1
cg03496912	-12.3565	5.79649	-2.13172	0.0334393	-13.8404	6.47793	-2.13655	0.0330589	bf_duration_cont ~ methylation	bf_duration_cont ~ methylation + maternal_BMI + maternal_age + parity + mat_smk_preg + maternal_education + social_class + bf_intention + cell counts + SVs	1.00396	1.02406	chr16	564810	RAB11FIP3;RAB11FIP3
cg24511341	9.38035	7.39185	1.26901	0.20493	21.0256	9.84121	2.13649	0.0330621	bf_duration_cont ~ methylation	bf_duration_cont ~ methylation + maternal_BMI + maternal_age + parity + mat_smk_preg + maternal_education + social_class + bf_intention + cell counts + SVs	1.00396	1.02406	chr13	111358516	CARS2
cg21858680	-3.35882	2.58573	-1.29899	0.194452	-10.176	4.76291	-2.13651	0.0330626	bf_duration_cont ~ methylation	bf_duration_cont ~ methylation + maternal_BMI + maternal_age + parity + mat_smk_preg + maternal_education + social_class + bf_intention + cell counts + SVs	1.00396	1.02406	chr4	85020829
cg00358570	6.766	3.12159	2.16748	0.0305919	7.83758	3.66849	2.13646	0.0330641	bf_duration_cont ~ methylation	bf_duration_cont ~ methylation + maternal_BMI + maternal_age + parity + mat_smk_preg + maternal_education + social_class + bf_intention + cell counts + SVs	1.00396	1.02406	chr7	114026072
cg08277746	-7.07025	5.01739	-1.40915	0.159312	-11.6518	5.45382	-2.13644	0.0330664	bf_duration_cont ~ methylation	bf_duration_cont ~ methylation + maternal_BMI + maternal_age + parity + mat_smk_preg + maternal_education + social_class + bf_intention + cell counts + SVs	1.00396	1.02406	chr6	33284497	ZBTB22;ZBTB22
cg09029192	-1.8622	3.60344	-0.516785	0.605497	-10.0391	4.69912	-2.13637	0.0330705	bf_duration_cont ~ methylation	bf_duration_cont ~ methylation + maternal_BMI + maternal_age + parity + mat_smk_preg + maternal_education + social_class + bf_intention + cell counts + SVs	1.00396	1.02406	chr17	76015204	TNRC6C;TNRC6C
cg21750107	36.1207	16.2694	2.22017	0.0267829	47.0334	22.0154	2.13639	0.0330714	bf_duration_cont ~ methylation	bf_duration_cont ~ methylation + maternal_BMI + maternal_age + parity + mat_smk_preg + maternal_education + social_class + bf_intention + cell counts + SVs	1.00396	1.02406	chr7	148763091
cg23963984	11.7072	7.54199	1.55227	0.121128	26.1928	12.2608	2.13631	0.0330781	bf_duration_cont ~ methylation	bf_duration_cont ~ methylation + maternal_BMI + maternal_age + parity + mat_smk_preg + maternal_education + social_class + bf_intention + cell counts + SVs	1.00396	1.02406	chr10	79659038	DLG5
cg10557584	-5.1736	3.95757	-1.30727	0.191624	-8.82386	4.13052	-2.13626	0.0330806	bf_duration_cont ~ methylation	bf_duration_cont ~ methylation + maternal_BMI + maternal_age + parity + mat_smk_preg + maternal_education + social_class + bf_intention + cell counts + SVs	1.00396	1.02406	chr1	41481382	SLFNL1;SLFNL1
cg05699123	12.3052	4.14565	2.96821	0.00311508	10.1973	4.7735	2.13624	0.0330816	bf_duration_cont ~ methylation	bf_duration_cont ~ methylation + maternal_BMI + maternal_age + parity + mat_smk_preg + maternal_education + social_class + bf_intention + cell counts + SVs	1.00396	1.02406	chr6	31164176	HCG27
cg18796438	-61.0927	37.7615	-1.61786	0.106219	-88.9582	41.6435	-2.13618	0.033086	bf_duration_cont ~ methylation	bf_duration_cont ~ methylation + maternal_BMI + maternal_age + parity + mat_smk_preg + maternal_education + social_class + bf_intention + cell counts + SVs	1.00396	1.02406	chr2	242845662
cg13622068	14.818	10.7102	1.38355	0.167015	28.9622	13.5579	2.13619	0.0330888	bf_duration_cont ~ methylation	bf_duration_cont ~ methylation + maternal_BMI + maternal_age + parity + mat_smk_preg + maternal_education + social_class + bf_intention + cell counts + SVs	1.00396	1.02406	chr13	55373912
cg19444998	9.87508	4.69072	2.10524	0.0356927	10.257	4.80147	2.13621	0.0330904	bf_duration_cont ~ methylation	bf_duration_cont ~ methylation + maternal_BMI + maternal_age + parity + mat_smk_preg + maternal_education + social_class + bf_intention + cell counts + SVs	1.00396	1.02406	chr12	133352427	GOLGA3
cg25817973	8.82932	3.32434	2.65596	0.00811884	11.8256	5.53608	2.13611	0.0330925	bf_duration_cont ~ methylation	bf_duration_cont ~ methylation + maternal_BMI + maternal_age + parity + mat_smk_preg + maternal_education + social_class + bf_intention + cell counts + SVs	1.00396	1.02406	chr2	161968858
cg24699493	9.7296	6.23949	1.55936	0.119445	13.6281	6.37984	2.13612	0.0330953	bf_duration_cont ~ methylation	bf_duration_cont ~ methylation + maternal_BMI + maternal_age + parity + mat_smk_preg + maternal_education + social_class + bf_intention + cell counts + SVs	1.00396	1.02406	chr17	3805210	P2RX1
cg17563088	3.29986	2.22675	1.48192	0.13889	5.7218	2.67865	2.13608	0.0330964	bf_duration_cont ~ methylation	bf_duration_cont ~ methylation + maternal_BMI + maternal_age + parity + mat_smk_preg + maternal_education + social_class + bf_intention + cell counts + SVs	1.00396	1.02406	chr8	59060066	FAM110B
cg27057461	-3.68365	3.86973	-0.951915	0.341525	-11.723	5.48819	-2.13604	0.0330988	bf_duration_cont ~ methylation	bf_duration_cont ~ methylation + maternal_BMI + maternal_age + parity + mat_smk_preg + maternal_education + social_class + bf_intention + cell counts + SVs	1.00396	1.02406	chr7	158136379	PTPRN2;PTPRN2;PTPRN2
cg03840289	-0.918575	3.27302	-0.280651	0.779075	-10.6605	4.99087	-2.136	0.0331005	bf_duration_cont ~ methylation	bf_duration_cont ~ methylation + maternal_BMI + maternal_age + parity + mat_smk_preg + maternal_education + social_class + bf_intention + cell counts + SVs	1.00396	1.02406	chr4	2262318	MXD4
cg04599342	14.5638	9.0511	1.60906	0.108135	21.2214	9.93501	2.13602	0.0331037	bf_duration_cont ~ methylation	bf_duration_cont ~ methylation + maternal_BMI + maternal_age + parity + mat_smk_preg + maternal_education + social_class + bf_intention + cell counts + SVs	1.00396	1.02406	chr19	48058991	ZNF541
cg17321814	47.8869	24.3889	1.96347	0.0500592	57.9804	27.1446	2.13598	0.0331078	bf_duration_cont ~ methylation	bf_duration_cont ~ methylation + maternal_BMI + maternal_age + parity + mat_smk_preg + maternal_education + social_class + bf_intention + cell counts + SVs	1.00396	1.02406	chr10	106440892	SORCS3
ch.4.2701555R	11.8551	5.87128	2.01917	0.043918	19.1561	8.96842	2.13595	0.0331092	bf_duration_cont ~ methylation	bf_duration_cont ~ methylation + maternal_BMI + maternal_age + parity + mat_smk_preg + maternal_education + social_class + bf_intention + cell counts + SVs	1.00396	1.02406	chr4	148210583
cg08249899	-21.5028	10.22	-2.10401	0.0357991	-23.2295	10.8755	-2.13594	0.033111	bf_duration_cont ~ methylation	bf_duration_cont ~ methylation + maternal_BMI + maternal_age + parity + mat_smk_preg + maternal_education + social_class + bf_intention + cell counts + SVs	1.00396	1.02406	chr16	20975258	DNAH3
cg24076830	-3.00848	2.14955	-1.39958	0.162157	-11.056	5.17632	-2.13589	0.0331112	bf_duration_cont ~ methylation	bf_duration_cont ~ methylation + maternal_BMI + maternal_age + parity + mat_smk_preg + maternal_education + social_class + bf_intention + cell counts + SVs	1.00396	1.02406	chr6	29325133	OR5V1
cg13460850	-3.85131	2.15184	-1.78978	0.0739941	-4.70343	2.20215	-2.13584	0.0331135	bf_duration_cont ~ methylation	bf_duration_cont ~ methylation + maternal_BMI + maternal_age + parity + mat_smk_preg + maternal_education + social_class + bf_intention + cell counts + SVs	1.00396	1.02406	chr3	184302398
cg02629586	-6.39465	3.90549	-1.63735	0.102093	-8.89219	4.16315	-2.13593	0.0331159	bf_duration_cont ~ methylation	bf_duration_cont ~ methylation + maternal_BMI + maternal_age + parity + mat_smk_preg + maternal_education + social_class + bf_intention + cell counts + SVs	1.00396	1.02406	chr12	57345407	RDH16
cg02770724	0.312592	4.33568	0.0720974	0.942548	-14.6575	6.86277	-2.1358	0.0331174	bf_duration_cont ~ methylation	bf_duration_cont ~ methylation + maternal_BMI + maternal_age + parity + mat_smk_preg + maternal_education + social_class + bf_intention + cell counts + SVs	1.00396	1.02406	chr7	73132837	STX1A;STX1A
cg00231875	-5.56623	3.71097	-1.49994	0.134163	-14.082	6.59314	-2.13585	0.0331176	bf_duration_cont ~ methylation	bf_duration_cont ~ methylation + maternal_BMI + maternal_age + parity + mat_smk_preg + maternal_education + social_class + bf_intention + cell counts + SVs	1.00396	1.02406	chr11	14288293	SPON1
cg14816087	17.0261	4.86884	3.49695	0.000505585	12.7475	5.96856	2.13578	0.0331206	bf_duration_cont ~ methylation	bf_duration_cont ~ methylation + maternal_BMI + maternal_age + parity + mat_smk_preg + maternal_education + social_class + bf_intention + cell counts + SVs	1.00396	1.02406	chr6	27259043
cg10841552	1.03679	5.19093	0.199731	0.841759	-16.7826	7.85812	-2.13571	0.0331251	bf_duration_cont ~ methylation	bf_duration_cont ~ methylation + maternal_BMI + maternal_age + parity + mat_smk_preg + maternal_education + social_class + bf_intention + cell counts + SVs	1.00396	1.02406	chr11	20622931	SLC6A5
cg02176678	3.90696	2.00617	1.94747	0.0519439	4.23451	1.98275	2.13567	0.033127	bf_duration_cont ~ methylation	bf_duration_cont ~ methylation + maternal_BMI + maternal_age + parity + mat_smk_preg + maternal_education + social_class + bf_intention + cell counts + SVs	1.00396	1.02406	chr2	219576539	TTLL4
cg24750674	6.61576	3.18577	2.07666	0.0382609	7.28808	3.41257	2.13566	0.0331315	bf_duration_cont ~ methylation	bf_duration_cont ~ methylation + maternal_BMI + maternal_age + parity + mat_smk_preg + maternal_education + social_class + bf_intention + cell counts + SVs	1.00396	1.02406	chr17	79097243	AATK
cg27182935	-4.49888	5.88906	-0.763939	0.445204	-16.1923	7.58204	-2.13562	0.0331318	bf_duration_cont ~ methylation	bf_duration_cont ~ methylation + maternal_BMI + maternal_age + parity + mat_smk_preg + maternal_education + social_class + bf_intention + cell counts + SVs	1.00396	1.02406	chr16	89790473	ZNF276;ZNF276
cg18963390	29.3194	11.7948	2.4858	0.0131981	45.2963	21.21	2.13562	0.0331333	bf_duration_cont ~ methylation	bf_duration_cont ~ methylation + maternal_BMI + maternal_age + parity + mat_smk_preg + maternal_education + social_class + bf_intention + cell counts + SVs	1.00396	1.02406	chr3	128902676	CNBP;CNBP;CNBP;CNBP;CNBP;CNBP;CNBP;CNBP;CNBP;CNBP;CNBP;CNBP
cg12072001	7.94767	3.19977	2.48383	0.0132697	9.69808	4.54116	2.1356	0.0331334	bf_duration_cont ~ methylation	bf_duration_cont ~ methylation + maternal_BMI + maternal_age + parity + mat_smk_preg + maternal_education + social_class + bf_intention + cell counts + SVs	1.00396	1.02406	chr4	1166767	LOC100130872-SPON2;SPON2;SPON2
ch.1.1248405R	7.09824	2.32781	3.04932	0.0023947	5.0936	2.38511	2.13558	0.0331347	bf_duration_cont ~ methylation	bf_duration_cont ~ methylation + maternal_BMI + maternal_age + parity + mat_smk_preg + maternal_education + social_class + bf_intention + cell counts + SVs	1.00396	1.02406	chr1	39764464	MACF1
cg14067716	-4.2062	4.06461	-1.03483	0.301166	-9.95947	4.66358	-2.13559	0.0331372	bf_duration_cont ~ methylation	bf_duration_cont ~ methylation + maternal_BMI + maternal_age + parity + mat_smk_preg + maternal_education + social_class + bf_intention + cell counts + SVs	1.00396	1.02406	chr2	132233607	TUBA3D
cg06629700	2.13123	3.01978	0.705755	0.480617	9.72908	4.55566	2.1356	0.0331374	bf_duration_cont ~ methylation	bf_duration_cont ~ methylation + maternal_BMI + maternal_age + parity + mat_smk_preg + maternal_education + social_class + bf_intention + cell counts + SVs	1.00396	1.02406	chr15	37112149	CSNK1A1P
cg06362358	6.15793	2.34077	2.63073	0.00873901	5.12871	2.4016	2.13554	0.0331379	bf_duration_cont ~ methylation	bf_duration_cont ~ methylation + maternal_BMI + maternal_age + parity + mat_smk_preg + maternal_education + social_class + bf_intention + cell counts + SVs	1.00396	1.02406	chr1	248855545
cg12446246	3.9669	3.14055	1.26312	0.207036	7.91726	3.70746	2.13549	0.0331428	bf_duration_cont ~ methylation	bf_duration_cont ~ methylation + maternal_BMI + maternal_age + parity + mat_smk_preg + maternal_education + social_class + bf_intention + cell counts + SVs	1.00396	1.02406	chr1	208418552	PLXNA2
cg12951488	6.03755	2.38719	2.52915	0.0116903	8.57866	4.01728	2.13544	0.0331484	bf_duration_cont ~ methylation	bf_duration_cont ~ methylation + maternal_BMI + maternal_age + parity + mat_smk_preg + maternal_education + social_class + bf_intention + cell counts + SVs	1.00396	1.02406	chr11	115516632
cg22392666	75.9969	58.2283	1.30516	0.192347	125.65	58.8392	2.13548	0.0331486	bf_duration_cont ~ methylation	bf_duration_cont ~ methylation + maternal_BMI + maternal_age + parity + mat_smk_preg + maternal_education + social_class + bf_intention + cell counts + SVs	1.00396	1.02406	chr19	35634167	FXYD7;FXYD7
cg22902564	15.9793	6.81793	2.34373	0.0194221	15.0176	7.0325	2.13546	0.0331505	bf_duration_cont ~ methylation	bf_duration_cont ~ methylation + maternal_BMI + maternal_age + parity + mat_smk_preg + maternal_education + social_class + bf_intention + cell counts + SVs	1.00396	1.02406	chr5	31670819
cg27107150	-7.94738	3.84894	-2.06482	0.0394265	-10.4058	4.87136	-2.13611	0.0331506	bf_duration_cont ~ methylation	bf_duration_cont ~ methylation + maternal_BMI + maternal_age + parity + mat_smk_preg + maternal_education + social_class + bf_intention + cell counts + SVs	1.00396	1.02406	chr16	1272275	TPSG1
cg09721380	22.5863	13.3567	1.691	0.0913576	42.6278	19.9626	2.13538	0.0331524	bf_duration_cont ~ methylation	bf_duration_cont ~ methylation + maternal_BMI + maternal_age + parity + mat_smk_preg + maternal_education + social_class + bf_intention + cell counts + SVs	1.00396	1.02406	chr16	69140530	HAS3;HAS3
cg16994330	186.443	136.897	1.36192	0.173742	334.103	156.456	2.13544	0.0331533	bf_duration_cont ~ methylation	bf_duration_cont ~ methylation + maternal_BMI + maternal_age + parity + mat_smk_preg + maternal_education + social_class + bf_intention + cell counts + SVs	1.00396	1.02406	chr15	102501652	WASH3P
cg04084898	-7.70549	5.001	-1.54079	0.123896	-12.166	5.69742	-2.13535	0.033154	bf_duration_cont ~ methylation	bf_duration_cont ~ methylation + maternal_BMI + maternal_age + parity + mat_smk_preg + maternal_education + social_class + bf_intention + cell counts + SVs	1.00396	1.02406	chr6	138745349	NHSL1;NHSL1
cg23380956	-2.43778	3.71112	-0.656886	0.511506	-8.06496	3.7769	-2.13534	0.0331545	bf_duration_cont ~ methylation	bf_duration_cont ~ methylation + maternal_BMI + maternal_age + parity + mat_smk_preg + maternal_education + social_class + bf_intention + cell counts + SVs	1.00396	1.02406	chr6	30610778	C6orf134
cg14357089	4.26987	1.76702	2.41642	0.0159714	3.77645	1.76856	2.13533	0.0331551	bf_duration_cont ~ methylation	bf_duration_cont ~ methylation + maternal_BMI + maternal_age + parity + mat_smk_preg + maternal_education + social_class + bf_intention + cell counts + SVs	1.00396	1.02406	chr10	18550033	CACNB2;CACNB2;CACNB2;CACNB2;CACNB2;CACNB2;CACNB2;CACNB2
cg02245810	-6.85071	4.04084	-1.69537	0.0905248	-9.32574	4.36746	-2.13528	0.0331601	bf_duration_cont ~ methylation	bf_duration_cont ~ methylation + maternal_BMI + maternal_age + parity + mat_smk_preg + maternal_education + social_class + bf_intention + cell counts + SVs	1.00396	1.02406	chr22	51017432	CPT1B;CHKB;CPT1B;CHKB-CPT1B;CPT1B;CPT1B;CPT1B;CPT1B;CPT1B
cg20025963	8.91988	4.45222	2.00347	0.0455765	13.5008	6.32279	2.13526	0.0331607	bf_duration_cont ~ methylation	bf_duration_cont ~ methylation + maternal_BMI + maternal_age + parity + mat_smk_preg + maternal_education + social_class + bf_intention + cell counts + SVs	1.00396	1.02406	chr17	79894795	PYCR1;PYCR1;PYCR1;PYCR1
cg07096206	-213.484	94.5902	-2.25693	0.024376	-222.339	104.125	-2.13532	0.0331618	bf_duration_cont ~ methylation	bf_duration_cont ~ methylation + maternal_BMI + maternal_age + parity + mat_smk_preg + maternal_education + social_class + bf_intention + cell counts + SVs	1.00396	1.02406	chr17	62971765	FLJ32065
cg15787551	-6.50271	4.69631	-1.38464	0.166679	-13.159	6.16268	-2.13527	0.0331624	bf_duration_cont ~ methylation	bf_duration_cont ~ methylation + maternal_BMI + maternal_age + parity + mat_smk_preg + maternal_education + social_class + bf_intention + cell counts + SVs	1.00396	1.02406	chr12	42996600
cg13783244	72.3255	35.1903	2.05527	0.0402883	99.2087	46.4618	2.13527	0.0331629	bf_duration_cont ~ methylation	bf_duration_cont ~ methylation + maternal_BMI + maternal_age + parity + mat_smk_preg + maternal_education + social_class + bf_intention + cell counts + SVs	1.00396	1.02406	chr4	140005441	ELF2;ELF2;ELF2
cg05668894	39.2243	13.621	2.87968	0.00412616	32.7758	15.3496	2.13528	0.0331695	bf_duration_cont ~ methylation	bf_duration_cont ~ methylation + maternal_BMI + maternal_age + parity + mat_smk_preg + maternal_education + social_class + bf_intention + cell counts + SVs	1.00396	1.02406	chr19	12176107	ZNF844
cg07031551	-1.19559	18.6872	-0.063979	0.949008	-64.6356	30.2721	-2.13515	0.0331726	bf_duration_cont ~ methylation	bf_duration_cont ~ methylation + maternal_BMI + maternal_age + parity + mat_smk_preg + maternal_education + social_class + bf_intention + cell counts + SVs	1.00396	1.02406	chr11	72463331	ARAP1
cg21497780	-8.26606	5.48516	-1.50699	0.132341	-11.8544	5.55211	-2.13511	0.0331741	bf_duration_cont ~ methylation	bf_duration_cont ~ methylation + maternal_BMI + maternal_age + parity + mat_smk_preg + maternal_education + social_class + bf_intention + cell counts + SVs	1.00396	1.02406	chr12	1742536	WNT5B;WNT5B
cg27316710	19.5213	8.86513	2.20203	0.0280461	19.734	9.24262	2.13511	0.0331773	bf_duration_cont ~ methylation	bf_duration_cont ~ methylation + maternal_BMI + maternal_age + parity + mat_smk_preg + maternal_education + social_class + bf_intention + cell counts + SVs	1.00396	1.02406	chr11	7276186	SYT9
cg02464921	3.95883	2.0033	1.97615	0.0485957	4.82037	2.25779	2.135	0.0331832	bf_duration_cont ~ methylation	bf_duration_cont ~ methylation + maternal_BMI + maternal_age + parity + mat_smk_preg + maternal_education + social_class + bf_intention + cell counts + SVs	1.00396	1.02406	chr10	11386866
cg00448395	3.9652	2.34311	1.69228	0.0911122	6.41866	3.00641	2.13499	0.0331838	bf_duration_cont ~ methylation	bf_duration_cont ~ methylation + maternal_BMI + maternal_age + parity + mat_smk_preg + maternal_education + social_class + bf_intention + cell counts + SVs	1.00396	1.02406	chr7	124570359	POT1;POT1;POT1;POT1;POT1
cg12389888	-2.69557	3.37129	-0.799569	0.424278	-9.59744	4.49533	-2.13498	0.0331847	bf_duration_cont ~ methylation	bf_duration_cont ~ methylation + maternal_BMI + maternal_age + parity + mat_smk_preg + maternal_education + social_class + bf_intention + cell counts + SVs	1.00396	1.02406	chr3	179399422	USP13
cg16132709	8.09915	5.22178	1.55103	0.121422	14.2931	6.69471	2.13498	0.0331849	bf_duration_cont ~ methylation	bf_duration_cont ~ methylation + maternal_BMI + maternal_age + parity + mat_smk_preg + maternal_education + social_class + bf_intention + cell counts + SVs	1.00396	1.02406	chr14	106856864
cg01833485	7.68936	2.39185	3.21481	0.00137552	5.37755	2.51881	2.13496	0.0331865	bf_duration_cont ~ methylation	bf_duration_cont ~ methylation + maternal_BMI + maternal_age + parity + mat_smk_preg + maternal_education + social_class + bf_intention + cell counts + SVs	1.00396	1.02406	chr1	216860692	ESRRG;ESRRG;ESRRG;ESRRG;ESRRG
cg23535137	12.3469	6.40871	1.92658	0.0545093	26.1287	12.2382	2.13501	0.033187	bf_duration_cont ~ methylation	bf_duration_cont ~ methylation + maternal_BMI + maternal_age + parity + mat_smk_preg + maternal_education + social_class + bf_intention + cell counts + SVs	1.00396	1.02406	chr12	94178452	CRADD
cg21228284	47.6303	31.4469	1.51462	0.130402	91.4797	42.8477	2.135	0.0331884	bf_duration_cont ~ methylation	bf_duration_cont ~ methylation + maternal_BMI + maternal_age + parity + mat_smk_preg + maternal_education + social_class + bf_intention + cell counts + SVs	1.00396	1.02406	chr16	72127518	TXNL4B;TXNL4B;DHX38;TXNL4B;TXNL4B
cg01561719	2.77556	1.83877	1.50946	0.131709	7.87336	3.68794	2.13489	0.0331927	bf_duration_cont ~ methylation	bf_duration_cont ~ methylation + maternal_BMI + maternal_age + parity + mat_smk_preg + maternal_education + social_class + bf_intention + cell counts + SVs	1.00396	1.02406	chr10	90611855	ANKRD22
cg20482334	-17.7745	17.1308	-1.03757	0.299891	-38.2358	17.9099	-2.1349	0.0331956	bf_duration_cont ~ methylation	bf_duration_cont ~ methylation + maternal_BMI + maternal_age + parity + mat_smk_preg + maternal_education + social_class + bf_intention + cell counts + SVs	1.00396	1.02406	chr17	80048531	FASN
cg07015081	-35.9628	23.1053	-1.55647	0.120133	-61.6584	28.8808	-2.13493	0.0331973	bf_duration_cont ~ methylation	bf_duration_cont ~ methylation + maternal_BMI + maternal_age + parity + mat_smk_preg + maternal_education + social_class + bf_intention + cell counts + SVs	1.00396	1.02406	chr10	22048367	DNAJC1
cg05413918	-1.30364	5.68724	-0.229221	0.818775	-16.5128	7.73506	-2.13479	0.0331992	bf_duration_cont ~ methylation	bf_duration_cont ~ methylation + maternal_BMI + maternal_age + parity + mat_smk_preg + maternal_education + social_class + bf_intention + cell counts + SVs	1.00396	1.02406	chr6	33387188	CUTA;CUTA;SYNGAP1;CUTA;CUTA;CUTA
cg17477090	3.30522	1.49878	2.20528	0.0278128	3.10349	1.45379	2.13476	0.0332019	bf_duration_cont ~ methylation	bf_duration_cont ~ methylation + maternal_BMI + maternal_age + parity + mat_smk_preg + maternal_education + social_class + bf_intention + cell counts + SVs	1.00396	1.02406	chr1	228743373
cg06970454	-5.1394	11.4264	-0.449784	0.653029	-36.4711	17.0843	-2.13477	0.0332021	bf_duration_cont ~ methylation	bf_duration_cont ~ methylation + maternal_BMI + maternal_age + parity + mat_smk_preg + maternal_education + social_class + bf_intention + cell counts + SVs	1.00396	1.02406	chr2	15579911	NBAS
cg01731360	0.305939	4.91809	0.0622069	0.950419	-20.4007	9.55651	-2.13475	0.0332038	bf_duration_cont ~ methylation	bf_duration_cont ~ methylation + maternal_BMI + maternal_age + parity + mat_smk_preg + maternal_education + social_class + bf_intention + cell counts + SVs	1.00396	1.02406	chr5	49736671	EMB
cg22153994	8.0373	4.15127	1.93611	0.0533237	10.2198	4.7875	2.13469	0.0332079	bf_duration_cont ~ methylation	bf_duration_cont ~ methylation + maternal_BMI + maternal_age + parity + mat_smk_preg + maternal_education + social_class + bf_intention + cell counts + SVs	1.00396	1.02406	chr17	43484399	ARHGAP27;ARHGAP27
cg08695336	-2.64081	9.3795	-0.281551	0.778385	-27.2278	12.7549	-2.1347	0.0332092	bf_duration_cont ~ methylation	bf_duration_cont ~ methylation + maternal_BMI + maternal_age + parity + mat_smk_preg + maternal_education + social_class + bf_intention + cell counts + SVs	1.00396	1.02406	chr8	32406150	NRG1;NRG1;NRG1;NRG1;NRG1;NRG1;NRG1;NRG1;NRG1;NRG1;NRG1;NRG1;NRG1;NRG1;NRG1;NRG1;NRG1;NRG1;NRG1;NRG1;NRG1;NRG1;NRG1
cg14848450	-4.79804	3.28599	-1.46015	0.144777	-12.7052	5.95178	-2.1347	0.0332115	bf_duration_cont ~ methylation	bf_duration_cont ~ methylation + maternal_BMI + maternal_age + parity + mat_smk_preg + maternal_education + social_class + bf_intention + cell counts + SVs	1.00396	1.02406	chr10	28590760
cg17522601	15.2024	7.42595	2.0472	0.041084	15.7952	7.39904	2.13477	0.033212	bf_duration_cont ~ methylation	bf_duration_cont ~ methylation + maternal_BMI + maternal_age + parity + mat_smk_preg + maternal_education + social_class + bf_intention + cell counts + SVs	1.00396	1.02406	chr12	133430387	CHFR;CHFR;CHFR;CHFR;CHFR
cg01429449	13.8479	4.50327	3.07508	0.00220132	10.2357	4.79494	2.1347	0.0332125	bf_duration_cont ~ methylation	bf_duration_cont ~ methylation + maternal_BMI + maternal_age + parity + mat_smk_preg + maternal_education + social_class + bf_intention + cell counts + SVs	1.00396	1.02406	chr2	176936397
cg26157756	33.0835	15.967	2.07199	0.0386988	44.8756	21.022	2.1347	0.0332127	bf_duration_cont ~ methylation	bf_duration_cont ~ methylation + maternal_BMI + maternal_age + parity + mat_smk_preg + maternal_education + social_class + bf_intention + cell counts + SVs	1.00396	1.02406	chr8	61917230
cg04117301	15.7251	8.671	1.81352	0.070253	18.7257	8.77233	2.13464	0.0332142	bf_duration_cont ~ methylation	bf_duration_cont ~ methylation + maternal_BMI + maternal_age + parity + mat_smk_preg + maternal_education + social_class + bf_intention + cell counts + SVs	1.00396	1.02406	chr10	24783841	KIAA1217;KIAA1217;KIAA1217
cg07004820	61.5859	21.0175	2.93022	0.00351872	51.4144	24.0849	2.13472	0.0332146	bf_duration_cont ~ methylation	bf_duration_cont ~ methylation + maternal_BMI + maternal_age + parity + mat_smk_preg + maternal_education + social_class + bf_intention + cell counts + SVs	1.00396	1.02406	chr2	70780451	TGFA;TGFA
cg06779449	29.4817	16.6165	1.77424	0.0765627	34.2356	16.0359	2.13493	0.0332151	bf_duration_cont ~ methylation	bf_duration_cont ~ methylation + maternal_BMI + maternal_age + parity + mat_smk_preg + maternal_education + social_class + bf_intention + cell counts + SVs	1.00396	1.02406	chr20	42544663	TOX2;TOX2;TOX2
cg21905990	-69.7876	48.8751	-1.42788	0.153859	-123.937	58.0583	-2.1347	0.0332164	bf_duration_cont ~ methylation	bf_duration_cont ~ methylation + maternal_BMI + maternal_age + parity + mat_smk_preg + maternal_education + social_class + bf_intention + cell counts + SVs	1.00396	1.02406	chr12	129429812	GLT1D1
cg08641024	-2.69702	2.05455	-1.31271	0.189784	-6.14935	2.88085	-2.13456	0.0332184	bf_duration_cont ~ methylation	bf_duration_cont ~ methylation + maternal_BMI + maternal_age + parity + mat_smk_preg + maternal_education + social_class + bf_intention + cell counts + SVs	1.00396	1.02406	chr16	47047688
cg20790798	2.33607	1.2534	1.86379	0.06284	2.66459	1.24832	2.13453	0.0332206	bf_duration_cont ~ methylation	bf_duration_cont ~ methylation + maternal_BMI + maternal_age + parity + mat_smk_preg + maternal_education + social_class + bf_intention + cell counts + SVs	1.00396	1.02406	chr5	1857306
cg10633576	-1.66586	5.57348	-0.298891	0.765127	-16.4074	7.68667	-2.13453	0.0332219	bf_duration_cont ~ methylation	bf_duration_cont ~ methylation + maternal_BMI + maternal_age + parity + mat_smk_preg + maternal_education + social_class + bf_intention + cell counts + SVs	1.00396	1.02406	chr13	112823573
cg09115275	5.09233	2.17802	2.33805	0.0197156	6.95057	3.25621	2.13456	0.0332229	bf_duration_cont ~ methylation	bf_duration_cont ~ methylation + maternal_BMI + maternal_age + parity + mat_smk_preg + maternal_education + social_class + bf_intention + cell counts + SVs	1.00396	1.02406	chr10	6093271	IL2RA
cg20659485	-4.23452	3.07788	-1.37579	0.169402	-10.2659	4.80946	-2.13452	0.033223	bf_duration_cont ~ methylation	bf_duration_cont ~ methylation + maternal_BMI + maternal_age + parity + mat_smk_preg + maternal_education + social_class + bf_intention + cell counts + SVs	1.00396	1.02406	chr5	132204398	UQCRQ
cg05755497	2.90821	3.58448	0.811335	0.417501	14.1542	6.63096	2.13457	0.0332259	bf_duration_cont ~ methylation	bf_duration_cont ~ methylation + maternal_BMI + maternal_age + parity + mat_smk_preg + maternal_education + social_class + bf_intention + cell counts + SVs	1.00396	1.02406	chr12	80816860
cg13835114	-3.19056	3.44489	-0.92617	0.35473	-8.43282	3.95081	-2.13445	0.0332272	bf_duration_cont ~ methylation	bf_duration_cont ~ methylation + maternal_BMI + maternal_age + parity + mat_smk_preg + maternal_education + social_class + bf_intention + cell counts + SVs	1.00396	1.02406	chr9	133327530	ASS1;ASS1
cg20069969	5.04115	2.86842	1.75747	0.0793492	7.17202	3.36013	2.13444	0.0332287	bf_duration_cont ~ methylation	bf_duration_cont ~ methylation + maternal_BMI + maternal_age + parity + mat_smk_preg + maternal_education + social_class + bf_intention + cell counts + SVs	1.00396	1.02406	chrX	100517496	DRP2;DRP2
cg03938060	-7.1615	3.59203	-1.99372	0.0466375	-7.95708	3.72798	-2.13442	0.0332323	bf_duration_cont ~ methylation	bf_duration_cont ~ methylation + maternal_BMI + maternal_age + parity + mat_smk_preg + maternal_education + social_class + bf_intention + cell counts + SVs	1.00396	1.02406	chr16	4788451	C16orf71
cg10615065	3.71434	2.52695	1.46989	0.142116	9.51115	4.45622	2.13435	0.0332356	bf_duration_cont ~ methylation	bf_duration_cont ~ methylation + maternal_BMI + maternal_age + parity + mat_smk_preg + maternal_education + social_class + bf_intention + cell counts + SVs	1.00396	1.02406	chr10	104613132	C10orf32;C10orf32
cg00200667	4.64304	1.9879	2.33566	0.0198376	6.66274	3.12168	2.13435	0.0332361	bf_duration_cont ~ methylation	bf_duration_cont ~ methylation + maternal_BMI + maternal_age + parity + mat_smk_preg + maternal_education + social_class + bf_intention + cell counts + SVs	1.00396	1.02406	chr17	46753282
cg00163481	30.1766	12.0877	2.49647	0.012812	34.8583	16.3322	2.13433	0.0332392	bf_duration_cont ~ methylation	bf_duration_cont ~ methylation + maternal_BMI + maternal_age + parity + mat_smk_preg + maternal_education + social_class + bf_intention + cell counts + SVs	1.00396	1.02406	chr1	224302350	FBXO28;FBXO28
cg05755837	33.3299	18.1182	1.83958	0.0663534	39.0859	18.3107	2.13459	0.0332428	bf_duration_cont ~ methylation	bf_duration_cont ~ methylation + maternal_BMI + maternal_age + parity + mat_smk_preg + maternal_education + social_class + bf_intention + cell counts + SVs	1.00396	1.02406	chr7	102937659	PMPCB
cg25359924	46.9735	23.6456	1.98657	0.0474277	62.0515	29.0739	2.13427	0.033245	bf_duration_cont ~ methylation	bf_duration_cont ~ methylation + maternal_BMI + maternal_age + parity + mat_smk_preg + maternal_education + social_class + bf_intention + cell counts + SVs	1.00396	1.02406	chr5	134240787	PCBD2
cg02767759	-6.66134	14.4598	-0.46068	0.645196	-47.7335	22.3657	-2.13423	0.0332477	bf_duration_cont ~ methylation	bf_duration_cont ~ methylation + maternal_BMI + maternal_age + parity + mat_smk_preg + maternal_education + social_class + bf_intention + cell counts + SVs	1.00396	1.02406	chr16	30366751	CD2BP2;CD2BP2
cg13105709	-8.0546	5.62396	-1.43219	0.152613	-11.6535	5.46023	-2.13425	0.0332478	bf_duration_cont ~ methylation	bf_duration_cont ~ methylation + maternal_BMI + maternal_age + parity + mat_smk_preg + maternal_education + social_class + bf_intention + cell counts + SVs	1.00396	1.02406	chr17	56598862	SEPT4;SEPT4;SEPT4
cg08091621	-4.81306	3.99372	-1.20516	0.228618	-9.38419	4.39715	-2.13415	0.0332527	bf_duration_cont ~ methylation	bf_duration_cont ~ methylation + maternal_BMI + maternal_age + parity + mat_smk_preg + maternal_education + social_class + bf_intention + cell counts + SVs	1.00396	1.02406	chr7	2092088	MAD1L1;MAD1L1;MAD1L1
cg20716202	-7.98214	3.41952	-2.33429	0.0199115	-8.26139	3.87101	-2.13417	0.033253	bf_duration_cont ~ methylation	bf_duration_cont ~ methylation + maternal_BMI + maternal_age + parity + mat_smk_preg + maternal_education + social_class + bf_intention + cell counts + SVs	1.00396	1.02406	chr11	2925847	SLC22A18;SLC22A18;SLC22A18AS
cg24315508	20.1037	10.4871	1.91699	0.0557174	22.771	10.67	2.13411	0.0332587	bf_duration_cont ~ methylation	bf_duration_cont ~ methylation + maternal_BMI + maternal_age + parity + mat_smk_preg + maternal_education + social_class + bf_intention + cell counts + SVs	1.00396	1.02406	chr3	43234682
cg10967114	18.5553	7.11072	2.60948	0.00929767	15.8568	7.43009	2.13413	0.0332602	bf_duration_cont ~ methylation	bf_duration_cont ~ methylation + maternal_BMI + maternal_age + parity + mat_smk_preg + maternal_education + social_class + bf_intention + cell counts + SVs	1.00396	1.02406	chr5	150442668	TNIP1
cg03253625	9.52915	11.7192	0.813122	0.416473	30.1144	14.1112	2.13407	0.0332613	bf_duration_cont ~ methylation	bf_duration_cont ~ methylation + maternal_BMI + maternal_age + parity + mat_smk_preg + maternal_education + social_class + bf_intention + cell counts + SVs	1.00396	1.02406	chr12	102456487	CCDC53
cg22837714	26.3323	12.4563	2.11398	0.0349398	40.1701	18.8225	2.13416	0.0332629	bf_duration_cont ~ methylation	bf_duration_cont ~ methylation + maternal_BMI + maternal_age + parity + mat_smk_preg + maternal_education + social_class + bf_intention + cell counts + SVs	1.00396	1.02406	chr2	198120525
cg22030047	-3.78358	3.83007	-0.987862	0.32362	-11.4018	5.34293	-2.13399	0.0332664	bf_duration_cont ~ methylation	bf_duration_cont ~ methylation + maternal_BMI + maternal_age + parity + mat_smk_preg + maternal_education + social_class + bf_intention + cell counts + SVs	1.00396	1.02406	chr11	8954541	C11orf16;C11orf16
cg05399036	-3.73049	6.33236	-0.589116	0.556011	-18.5045	8.67086	-2.1341	0.0332664	bf_duration_cont ~ methylation	bf_duration_cont ~ methylation + maternal_BMI + maternal_age + parity + mat_smk_preg + maternal_education + social_class + bf_intention + cell counts + SVs	1.00396	1.02406	chr3	71569437	FOXP1;FOXP1
cg08561530	3.80996	3.85563	0.988154	0.323482	9.46057	4.43315	2.13405	0.0332677	bf_duration_cont ~ methylation	bf_duration_cont ~ methylation + maternal_BMI + maternal_age + parity + mat_smk_preg + maternal_education + social_class + bf_intention + cell counts + SVs	1.00396	1.02406	chr10	118610187
cg03806069	-4.87735	3.94893	-1.23511	0.217276	-10.3428	4.84671	-2.13398	0.0332679	bf_duration_cont ~ methylation	bf_duration_cont ~ methylation + maternal_BMI + maternal_age + parity + mat_smk_preg + maternal_education + social_class + bf_intention + cell counts + SVs	1.00396	1.02406	chr6	168615500
cg24773676	-29.9613	25.8859	-1.15744	0.247567	-54.5642	25.5681	-2.13408	0.0332702	bf_duration_cont ~ methylation	bf_duration_cont ~ methylation + maternal_BMI + maternal_age + parity + mat_smk_preg + maternal_education + social_class + bf_intention + cell counts + SVs	1.00396	1.02406	chr11	69633313	FGF3
cg23195200	12.7121	4.51499	2.81554	0.00502976	12.6984	5.95076	2.13391	0.0332727	bf_duration_cont ~ methylation	bf_duration_cont ~ methylation + maternal_BMI + maternal_age + parity + mat_smk_preg + maternal_education + social_class + bf_intention + cell counts + SVs	1.00396	1.02406	chr12	125815880	TMEM132B
cg14616667	-8.30612	4.0836	-2.03402	0.042391	-9.35952	4.38612	-2.1339	0.0332751	bf_duration_cont ~ methylation	bf_duration_cont ~ methylation + maternal_BMI + maternal_age + parity + mat_smk_preg + maternal_education + social_class + bf_intention + cell counts + SVs	1.00396	1.02406	chr6	32005897	CYP21A2;CYP21A2
cg02278659	-9.61843	5.98233	-1.60781	0.108407	-14.5317	6.8101	-2.13385	0.0332789	bf_duration_cont ~ methylation	bf_duration_cont ~ methylation + maternal_BMI + maternal_age + parity + mat_smk_preg + maternal_education + social_class + bf_intention + cell counts + SVs	1.00396	1.02406	chr2	111144784
cg08033285	4.81751	4.93777	0.975645	0.329638	14.8286	6.94914	2.13387	0.0332792	bf_duration_cont ~ methylation	bf_duration_cont ~ methylation + maternal_BMI + maternal_age + parity + mat_smk_preg + maternal_education + social_class + bf_intention + cell counts + SVs	1.00396	1.02406	chr16	48638251	N4BP1
cg22017213	-7.22624	5.02688	-1.43752	0.151103	-10.3151	4.83388	-2.13392	0.0332798	bf_duration_cont ~ methylation	bf_duration_cont ~ methylation + maternal_BMI + maternal_age + parity + mat_smk_preg + maternal_education + social_class + bf_intention + cell counts + SVs	1.00396	1.02406	chr4	86851225	ARHGAP24;ARHGAP24;ARHGAP24
cg19136192	3.67431	1.93634	1.89755	0.0582346	4.86603	2.28046	2.13379	0.0332814	bf_duration_cont ~ methylation	bf_duration_cont ~ methylation + maternal_BMI + maternal_age + parity + mat_smk_preg + maternal_education + social_class + bf_intention + cell counts + SVs	1.00396	1.02406	chr4	37593377	RELL1;C4orf19;C4orf19
cg15892784	9.82847	3.9652	2.47868	0.0134607	13.5154	6.33397	2.13379	0.0332817	bf_duration_cont ~ methylation	bf_duration_cont ~ methylation + maternal_BMI + maternal_age + parity + mat_smk_preg + maternal_education + social_class + bf_intention + cell counts + SVs	1.00396	1.02406	chr1	200842756	GPR25
cg03229033	-4.00662	2.06588	-1.93942	0.0529183	-4.18266	1.96023	-2.13375	0.0332848	bf_duration_cont ~ methylation	bf_duration_cont ~ methylation + maternal_BMI + maternal_age + parity + mat_smk_preg + maternal_education + social_class + bf_intention + cell counts + SVs	1.00396	1.02406	chr1	146550796
cg09313587	9.75847	4.40457	2.21553	0.0271019	9.1237	4.27579	2.13381	0.0332849	bf_duration_cont ~ methylation	bf_duration_cont ~ methylation + maternal_BMI + maternal_age + parity + mat_smk_preg + maternal_education + social_class + bf_intention + cell counts + SVs	1.00396	1.02406	chr19	3295021	BRUNOL5
cg11308237	172.43	137.298	1.25589	0.209651	296.527	138.967	2.13379	0.0332856	bf_duration_cont ~ methylation	bf_duration_cont ~ methylation + maternal_BMI + maternal_age + parity + mat_smk_preg + maternal_education + social_class + bf_intention + cell counts + SVs	1.00396	1.02406	chr5	142150805	ARHGAP26;ARHGAP26
cg17651935	11.7611	6.16881	1.90655	0.0570585	13.6705	6.40683	2.13374	0.0332876	bf_duration_cont ~ methylation	bf_duration_cont ~ methylation + maternal_BMI + maternal_age + parity + mat_smk_preg + maternal_education + social_class + bf_intention + cell counts + SVs	1.00396	1.02406	chrY	14078666
cg08508814	6.59266	3.46233	1.90411	0.0573744	13.2866	6.22733	2.1336	0.0332984	bf_duration_cont ~ methylation	bf_duration_cont ~ methylation + maternal_BMI + maternal_age + parity + mat_smk_preg + maternal_education + social_class + bf_intention + cell counts + SVs	1.00396	1.02406	chr5	54455701	CDC20B;CDC20B;CDC20B;GPX8
cg06344195	-7.76455	3.16874	-2.45036	0.0145564	-7.22446	3.38605	-2.13359	0.0332988	bf_duration_cont ~ methylation	bf_duration_cont ~ methylation + maternal_BMI + maternal_age + parity + mat_smk_preg + maternal_education + social_class + bf_intention + cell counts + SVs	1.00396	1.02406	chr5	1079312	SLC12A7
cg01333884	4.0153	2.80455	1.43171	0.15275	6.58482	3.08634	2.13354	0.0333039	bf_duration_cont ~ methylation	bf_duration_cont ~ methylation + maternal_BMI + maternal_age + parity + mat_smk_preg + maternal_education + social_class + bf_intention + cell counts + SVs	1.00396	1.02406	chr1	200116934	NR5A2;NR5A2
cg07534448	4.69572	1.96352	2.39148	0.0170878	4.15991	1.94979	2.13351	0.0333048	bf_duration_cont ~ methylation	bf_duration_cont ~ methylation + maternal_BMI + maternal_age + parity + mat_smk_preg + maternal_education + social_class + bf_intention + cell counts + SVs	1.00396	1.02406	chr6	99236061
cg06942110	0.141787	4.82563	0.029382	0.97657	-11.5848	5.42987	-2.13353	0.033305	bf_duration_cont ~ methylation	bf_duration_cont ~ methylation + maternal_BMI + maternal_age + parity + mat_smk_preg + maternal_education + social_class + bf_intention + cell counts + SVs	1.00396	1.02406	chr7	1545385	INTS1
cg11872743	5.1965	1.90936	2.72159	0.00668557	4.2374	1.98614	2.13349	0.0333066	bf_duration_cont ~ methylation	bf_duration_cont ~ methylation + maternal_BMI + maternal_age + parity + mat_smk_preg + maternal_education + social_class + bf_intention + cell counts + SVs	1.00396	1.02406	chr17	48858651
cg17221993	-3.56013	3.86991	-0.91995	0.357971	-8.4066	3.94023	-2.13353	0.033307	bf_duration_cont ~ methylation	bf_duration_cont ~ methylation + maternal_BMI + maternal_age + parity + mat_smk_preg + maternal_education + social_class + bf_intention + cell counts + SVs	1.00396	1.02406	chr10	1234983	ADARB2
cg12331425	-4.64235	4.51806	-1.02751	0.304595	-11.5921	5.43352	-2.13345	0.0333096	bf_duration_cont ~ methylation	bf_duration_cont ~ methylation + maternal_BMI + maternal_age + parity + mat_smk_preg + maternal_education + social_class + bf_intention + cell counts + SVs	1.00396	1.02406	chr17	4854391	ENO3;ENO3;ENO3;ENO3
cg12487914	10.4408	9.62228	1.08507	0.27833	26.6435	12.4883	2.13347	0.0333097	bf_duration_cont ~ methylation	bf_duration_cont ~ methylation + maternal_BMI + maternal_age + parity + mat_smk_preg + maternal_education + social_class + bf_intention + cell counts + SVs	1.00396	1.02406	chr6	31862350	EHMT2;EHMT2
cg20510272	5.66867	2.49733	2.26989	0.0235679	5.80142	2.71929	2.13343	0.0333114	bf_duration_cont ~ methylation	bf_duration_cont ~ methylation + maternal_BMI + maternal_age + parity + mat_smk_preg + maternal_education + social_class + bf_intention + cell counts + SVs	1.00396	1.02406	chr1	204183603	GOLT1A
cg21906083	-6.52028	3.79668	-1.71737	0.0864302	-11.7546	5.50967	-2.13344	0.0333119	bf_duration_cont ~ methylation	bf_duration_cont ~ methylation + maternal_BMI + maternal_age + parity + mat_smk_preg + maternal_education + social_class + bf_intention + cell counts + SVs	1.00396	1.02406	chr1	160772137	LY9;LY9
cg27007513	5.78945	4.74948	1.21896	0.223361	10.1594	4.76152	2.13365	0.033316	bf_duration_cont ~ methylation	bf_duration_cont ~ methylation + maternal_BMI + maternal_age + parity + mat_smk_preg + maternal_education + social_class + bf_intention + cell counts + SVs	1.00396	1.02406	chr16	16216096	ABCC1;ABCC1;ABCC1;ABCC1;ABCC1
cg25826331	97.016	37.4665	2.5894	0.00984987	90.8673	42.5925	2.13341	0.0333172	bf_duration_cont ~ methylation	bf_duration_cont ~ methylation + maternal_BMI + maternal_age + parity + mat_smk_preg + maternal_education + social_class + bf_intention + cell counts + SVs	1.00396	1.02406	chr8	128749162	MYC
cg24399349	5.76392	2.53329	2.27527	0.0232414	6.05356	2.83761	2.13333	0.0333195	bf_duration_cont ~ methylation	bf_duration_cont ~ methylation + maternal_BMI + maternal_age + parity + mat_smk_preg + maternal_education + social_class + bf_intention + cell counts + SVs	1.00396	1.02406	chr7	55517045
cg03372353	6.38727	3.2004	1.99577	0.0464134	7.5697	3.54825	2.13336	0.0333198	bf_duration_cont ~ methylation	bf_duration_cont ~ methylation + maternal_BMI + maternal_age + parity + mat_smk_preg + maternal_education + social_class + bf_intention + cell counts + SVs	1.00396	1.02406	chr16	1993707	SEPX1
cg16509978	-1.21337	3.69247	-0.328608	0.742567	-10.2661	4.81223	-2.13333	0.0333207	bf_duration_cont ~ methylation	bf_duration_cont ~ methylation + maternal_BMI + maternal_age + parity + mat_smk_preg + maternal_education + social_class + bf_intention + cell counts + SVs	1.00396	1.02406	chr11	67121607	LOC100130987;POLD4
cg16806195	3.32392	4.42241	0.751608	0.452582	11.8356	5.54795	2.13332	0.0333218	bf_duration_cont ~ methylation	bf_duration_cont ~ methylation + maternal_BMI + maternal_age + parity + mat_smk_preg + maternal_education + social_class + bf_intention + cell counts + SVs	1.00396	1.02406	chr7	1487784	MICALL2
ch.17.1711350R	8.32474	4.04606	2.05749	0.0400725	11.6027	5.43881	2.13332	0.0333225	bf_duration_cont ~ methylation	bf_duration_cont ~ methylation + maternal_BMI + maternal_age + parity + mat_smk_preg + maternal_education + social_class + bf_intention + cell counts + SVs	1.00396	1.02406	chr17	64569031	PRKCA
cg19937212	27.1167	12.2337	2.21656	0.0270342	26.0299	12.2012	2.13338	0.0333233	bf_duration_cont ~ methylation	bf_duration_cont ~ methylation + maternal_BMI + maternal_age + parity + mat_smk_preg + maternal_education + social_class + bf_intention + cell counts + SVs	1.00396	1.02406	chr11	85056953	DLG2
cg27131834	-29.2422	17.5044	-1.67056	0.0953321	-45.6068	21.3786	-2.13329	0.0333244	bf_duration_cont ~ methylation	bf_duration_cont ~ methylation + maternal_BMI + maternal_age + parity + mat_smk_preg + maternal_education + social_class + bf_intention + cell counts + SVs	1.00396	1.02406	chr12	117287038	RNFT2;RNFT2
cg16336989	-6.91408	7.1745	-0.963703	0.335586	-21.9111	10.271	-2.13331	0.0333252	bf_duration_cont ~ methylation	bf_duration_cont ~ methylation + maternal_BMI + maternal_age + parity + mat_smk_preg + maternal_education + social_class + bf_intention + cell counts + SVs	1.00396	1.02406	chr14	72542521	RGS6
cg08124027	-70.4574	39.0082	-1.80622	0.0713943	-89.9283	42.1535	-2.13336	0.0333257	bf_duration_cont ~ methylation	bf_duration_cont ~ methylation + maternal_BMI + maternal_age + parity + mat_smk_preg + maternal_education + social_class + bf_intention + cell counts + SVs	1.00396	1.02406	chr19	6425576	KHSRP
cg27562010	10.1016	5.12698	1.97028	0.0492674	12.1106	5.67705	2.13325	0.0333274	bf_duration_cont ~ methylation	bf_duration_cont ~ methylation + maternal_BMI + maternal_age + parity + mat_smk_preg + maternal_education + social_class + bf_intention + cell counts + SVs	1.00396	1.02406	chr7	6681379
cg11168694	10.1987	7.50814	1.35835	0.174873	22.4258	10.5124	2.13327	0.0333337	bf_duration_cont ~ methylation	bf_duration_cont ~ methylation + maternal_BMI + maternal_age + parity + mat_smk_preg + maternal_education + social_class + bf_intention + cell counts + SVs	1.00396	1.02406	chr6	28478432	GPX6
cg13531667	9.54855	5.57554	1.71258	0.0873108	22.2057	10.4097	2.13318	0.0333353	bf_duration_cont ~ methylation	bf_duration_cont ~ methylation + maternal_BMI + maternal_age + parity + mat_smk_preg + maternal_education + social_class + bf_intention + cell counts + SVs	1.00396	1.02406	chr5	112825132	MCC
cg02342130	0.237088	1.97186	0.120236	0.904336	8.39779	3.93688	2.13311	0.0333379	bf_duration_cont ~ methylation	bf_duration_cont ~ methylation + maternal_BMI + maternal_age + parity + mat_smk_preg + maternal_education + social_class + bf_intention + cell counts + SVs	1.00396	1.02406	chr15	35384129
cg08955548	3.11778	2.35262	1.32524	0.185596	5.97837	2.80266	2.13311	0.033338	bf_duration_cont ~ methylation	bf_duration_cont ~ methylation + maternal_BMI + maternal_age + parity + mat_smk_preg + maternal_education + social_class + bf_intention + cell counts + SVs	1.00396	1.02406	chr7	157956116	PTPRN2;PTPRN2;PTPRN2
cg26656751	0.804119	4.3164	0.186294	0.852278	10.6741	5.00388	2.13316	0.0333384	bf_duration_cont ~ methylation	bf_duration_cont ~ methylation + maternal_BMI + maternal_age + parity + mat_smk_preg + maternal_education + social_class + bf_intention + cell counts + SVs	1.00396	1.02406	chr17	43910226	CRHR1;CRHR1;CRHR1;CRHR1
cg02569473	52.8398	23.0641	2.291	0.0223286	54.1145	25.3655	2.13339	0.0333398	bf_duration_cont ~ methylation	bf_duration_cont ~ methylation + maternal_BMI + maternal_age + parity + mat_smk_preg + maternal_education + social_class + bf_intention + cell counts + SVs	1.00396	1.02406	chr8	67026896
cg08153098	-5.84801	5.4614	-1.07079	0.284706	-17.4358	8.17357	-2.13319	0.0333426	bf_duration_cont ~ methylation	bf_duration_cont ~ methylation + maternal_BMI + maternal_age + parity + mat_smk_preg + maternal_education + social_class + bf_intention + cell counts + SVs	1.00396	1.02406	chr3	150691510	CLRN1;CLRN1OS
cg15153770	5.50305	4.43289	1.24141	0.214939	11.4659	5.37541	2.13303	0.0333451	bf_duration_cont ~ methylation	bf_duration_cont ~ methylation + maternal_BMI + maternal_age + parity + mat_smk_preg + maternal_education + social_class + bf_intention + cell counts + SVs	1.00396	1.02406	chr6	33235079	VPS52
cg00636172	6.32619	2.93024	2.15893	0.0312632	8.78724	4.11945	2.13311	0.0333514	bf_duration_cont ~ methylation	bf_duration_cont ~ methylation + maternal_BMI + maternal_age + parity + mat_smk_preg + maternal_education + social_class + bf_intention + cell counts + SVs	1.00396	1.02406	chr16	15187643	RRN3
cg17444521	-7.62853	4.48325	-1.70156	0.0893556	-11.3811	5.336	-2.13288	0.0333563	bf_duration_cont ~ methylation	bf_duration_cont ~ methylation + maternal_BMI + maternal_age + parity + mat_smk_preg + maternal_education + social_class + bf_intention + cell counts + SVs	1.00396	1.02406	chr15	62543979
cg09613510	9.56735	4.0593	2.3569	0.0187503	8.7927	4.12245	2.13288	0.0333586	bf_duration_cont ~ methylation	bf_duration_cont ~ methylation + maternal_BMI + maternal_age + parity + mat_smk_preg + maternal_education + social_class + bf_intention + cell counts + SVs	1.00396	1.02406	chr2	139024931
cg08086949	-5.75601	3.01662	-1.9081	0.0568642	-12.6698	5.94004	-2.13295	0.0333594	bf_duration_cont ~ methylation	bf_duration_cont ~ methylation + maternal_BMI + maternal_age + parity + mat_smk_preg + maternal_education + social_class + bf_intention + cell counts + SVs	1.00396	1.02406	chr12	72939884	TRHDE
cg21502999	74.5581	55.8652	1.33461	0.182513	147.789	69.2925	2.13282	0.0333629	bf_duration_cont ~ methylation	bf_duration_cont ~ methylation + maternal_BMI + maternal_age + parity + mat_smk_preg + maternal_education + social_class + bf_intention + cell counts + SVs	1.00396	1.02406	chr12	96588203	ELK3
cg24058365	5.61499	3.22927	1.73878	0.0825864	10.0593	4.7165	2.1328	0.0333634	bf_duration_cont ~ methylation	bf_duration_cont ~ methylation + maternal_BMI + maternal_age + parity + mat_smk_preg + maternal_education + social_class + bf_intention + cell counts + SVs	1.00396	1.02406	chr1	110923328	SLC16A4
cg05093591	-4.41567	2.66811	-1.65498	0.0984626	-5.93345	2.78185	-2.13291	0.0333637	bf_duration_cont ~ methylation	bf_duration_cont ~ methylation + maternal_BMI + maternal_age + parity + mat_smk_preg + maternal_education + social_class + bf_intention + cell counts + SVs	1.00396	1.02406	chr3	73433245	PDZRN3
cg03434624	-15.1977	10.3843	-1.46354	0.143858	-22.2127	10.4142	-2.13291	0.0333653	bf_duration_cont ~ methylation	bf_duration_cont ~ methylation + maternal_BMI + maternal_age + parity + mat_smk_preg + maternal_education + social_class + bf_intention + cell counts + SVs	1.00396	1.02406	chr12	123380883	VPS37B
cg05274741	-0.299297	4.20119	-0.0712411	0.94323	-11.6845	5.47856	-2.13277	0.0333654	bf_duration_cont ~ methylation	bf_duration_cont ~ methylation + maternal_BMI + maternal_age + parity + mat_smk_preg + maternal_education + social_class + bf_intention + cell counts + SVs	1.00396	1.02406	chr3	20053940	C3orf48
cg02766846	-16.0724	7.36049	-2.1836	0.029384	-15.7474	7.38327	-2.13285	0.033366	bf_duration_cont ~ methylation	bf_duration_cont ~ methylation + maternal_BMI + maternal_age + parity + mat_smk_preg + maternal_education + social_class + bf_intention + cell counts + SVs	1.00396	1.02406	chr19	1902475
cg10999413	-6.59577	7.44902	-0.885455	0.37627	-18.5071	8.67754	-2.13276	0.033372	bf_duration_cont ~ methylation	bf_duration_cont ~ methylation + maternal_BMI + maternal_age + parity + mat_smk_preg + maternal_education + social_class + bf_intention + cell counts + SVs	1.00396	1.02406	chr10	102892131	TLX1NB;TLX1
cg22932195	0.981053	3.30146	0.297157	0.76645	10.5277	4.93646	2.13265	0.0333787	bf_duration_cont ~ methylation	bf_duration_cont ~ methylation + maternal_BMI + maternal_age + parity + mat_smk_preg + maternal_education + social_class + bf_intention + cell counts + SVs	1.00396	1.02406	chr2	236801937	AGAP1;AGAP1
cg08165661	33.0456	16.4492	2.00895	0.0450011	44.1886	20.7191	2.13275	0.0333791	bf_duration_cont ~ methylation	bf_duration_cont ~ methylation + maternal_BMI + maternal_age + parity + mat_smk_preg + maternal_education + social_class + bf_intention + cell counts + SVs	1.00396	1.02406	chr8	86019270	LRRCC1;LRRCC1
cg03615063	-5.97427	5.79681	-1.03061	0.30314	-14.9408	7.00582	-2.13263	0.0333798	bf_duration_cont ~ methylation	bf_duration_cont ~ methylation + maternal_BMI + maternal_age + parity + mat_smk_preg + maternal_education + social_class + bf_intention + cell counts + SVs	1.00396	1.02406	chr10	88271515	WAPAL
cg14206516	-11.7626	7.72839	-1.522	0.128541	-16.2139	7.6028	-2.13263	0.0333821	bf_duration_cont ~ methylation	bf_duration_cont ~ methylation + maternal_BMI + maternal_age + parity + mat_smk_preg + maternal_education + social_class + bf_intention + cell counts + SVs	1.00396	1.02406	chr1	175099472	TNN
cg15642754	-9.70559	5.82313	-1.66673	0.0961	-13.2627	6.21888	-2.13265	0.0333843	bf_duration_cont ~ methylation	bf_duration_cont ~ methylation + maternal_BMI + maternal_age + parity + mat_smk_preg + maternal_education + social_class + bf_intention + cell counts + SVs	1.00396	1.02406	chr12	125535194
cg06321596	-3.19118	2.42451	-1.31622	0.188603	-5.55104	2.60304	-2.13252	0.0333863	bf_duration_cont ~ methylation	bf_duration_cont ~ methylation + maternal_BMI + maternal_age + parity + mat_smk_preg + maternal_education + social_class + bf_intention + cell counts + SVs	1.00396	1.02406	chr16	17562960	XYLT1
cg07298257	6.05852	4.12442	1.46894	0.142376	10.2871	4.82388	2.13254	0.0333866	bf_duration_cont ~ methylation	bf_duration_cont ~ methylation + maternal_BMI + maternal_age + parity + mat_smk_preg + maternal_education + social_class + bf_intention + cell counts + SVs	1.00396	1.02406	chr16	28583885	CCDC101
cg18897632	62.7045	39.2288	1.59843	0.110491	97.9593	45.9324	2.13268	0.0333873	bf_duration_cont ~ methylation	bf_duration_cont ~ methylation + maternal_BMI + maternal_age + parity + mat_smk_preg + maternal_education + social_class + bf_intention + cell counts + SVs	1.00396	1.02406	chr2	5836231	SOX11;SOX11
cg27112339	-8.77469	9.41452	-0.932038	0.351696	-25.5646	11.9883	-2.13247	0.033396	bf_duration_cont ~ methylation	bf_duration_cont ~ methylation + maternal_BMI + maternal_age + parity + mat_smk_preg + maternal_education + social_class + bf_intention + cell counts + SVs	1.00396	1.02406	chr5	14727036	ANKH
cg16233515	-18.5146	12.2298	-1.51389	0.130589	-27.4219	12.8593	-2.13246	0.0333985	bf_duration_cont ~ methylation	bf_duration_cont ~ methylation + maternal_BMI + maternal_age + parity + mat_smk_preg + maternal_education + social_class + bf_intention + cell counts + SVs	1.00396	1.02406	chr7	73408058
cg15461781	-4.12899	2.68504	-1.53777	0.124632	-7.37088	3.45667	-2.13237	0.0333997	bf_duration_cont ~ methylation	bf_duration_cont ~ methylation + maternal_BMI + maternal_age + parity + mat_smk_preg + maternal_education + social_class + bf_intention + cell counts + SVs	1.00396	1.02406	chr12	25705953	IFLTD1;IFLTD1;IFLTD1;IFLTD1;IFLTD1
cg22481162	7.74117	4.6564	1.66248	0.0969415	10.0326	4.70502	2.13233	0.0334045	bf_duration_cont ~ methylation	bf_duration_cont ~ methylation + maternal_BMI + maternal_age + parity + mat_smk_preg + maternal_education + social_class + bf_intention + cell counts + SVs	1.00396	1.02406	chr1	149155849
cg21824162	-24.9162	29.7386	-0.837842	0.402464	-69.1734	32.4382	-2.13247	0.0334052	bf_duration_cont ~ methylation	bf_duration_cont ~ methylation + maternal_BMI + maternal_age + parity + mat_smk_preg + maternal_education + social_class + bf_intention + cell counts + SVs	1.00396	1.02406	chr17	41132169	RUNDC1;AARSD1;AARSD1;AARSD1;AARSD1
cg16059167	-8.32092	4.65069	-1.78918	0.07409	-10.4055	4.88012	-2.13223	0.0334106	bf_duration_cont ~ methylation	bf_duration_cont ~ methylation + maternal_BMI + maternal_age + parity + mat_smk_preg + maternal_education + social_class + bf_intention + cell counts + SVs	1.00396	1.02406	chr1	3246855	PRDM16;PRDM16
cg14201606	2.82041	3.33066	0.846803	0.397445	9.54583	4.4769	2.13224	0.0334124	bf_duration_cont ~ methylation	bf_duration_cont ~ methylation + maternal_BMI + maternal_age + parity + mat_smk_preg + maternal_education + social_class + bf_intention + cell counts + SVs	1.00396	1.02406	chr22	37827780
cg18576800	-6.23706	3.29611	-1.89225	0.0589399	-6.73065	3.15667	-2.1322	0.0334134	bf_duration_cont ~ methylation	bf_duration_cont ~ methylation + maternal_BMI + maternal_age + parity + mat_smk_preg + maternal_education + social_class + bf_intention + cell counts + SVs	1.00396	1.02406	chr19	36430655	LRFN3
cg26444775	-8.03766	5.26422	-1.52685	0.127331	-13.0065	6.10002	-2.13221	0.0334155	bf_duration_cont ~ methylation	bf_duration_cont ~ methylation + maternal_BMI + maternal_age + parity + mat_smk_preg + maternal_education + social_class + bf_intention + cell counts + SVs	1.00396	1.02406	chr16	2063554
cg09547119	-0.12981	1.49628	-0.086755	0.930895	-3.713	1.74143	-2.13215	0.0334168	bf_duration_cont ~ methylation	bf_duration_cont ~ methylation + maternal_BMI + maternal_age + parity + mat_smk_preg + maternal_education + social_class + bf_intention + cell counts + SVs	1.00396	1.02406	chr19	52391367	ZNF577;ZNF577;ZNF577
cg22201734	58.6101	52.823	1.10956	0.267645	130.367	61.1402	2.13226	0.0334172	bf_duration_cont ~ methylation	bf_duration_cont ~ methylation + maternal_BMI + maternal_age + parity + mat_smk_preg + maternal_education + social_class + bf_intention + cell counts + SVs	1.00396	1.02406	chr22	39052759	CBY1;LOC646851;CBY1
cg23040649	-184.181	85.4782	-2.15472	0.0315812	-189.506	88.881	-2.13213	0.0334187	bf_duration_cont ~ methylation	bf_duration_cont ~ methylation + maternal_BMI + maternal_age + parity + mat_smk_preg + maternal_education + social_class + bf_intention + cell counts + SVs	1.00396	1.02406	chr1	6479813	HES2
cg14772884	22.1399	9.642	2.29619	0.0220134	22.8556	10.7193	2.13218	0.0334201	bf_duration_cont ~ methylation	bf_duration_cont ~ methylation + maternal_BMI + maternal_age + parity + mat_smk_preg + maternal_education + social_class + bf_intention + cell counts + SVs	1.00396	1.02406	chr5	177548913	N4BP3
cg00373967	4.88561	3.65387	1.33711	0.181694	9.76535	4.58017	2.1321	0.0334213	bf_duration_cont ~ methylation	bf_duration_cont ~ methylation + maternal_BMI + maternal_age + parity + mat_smk_preg + maternal_education + social_class + bf_intention + cell counts + SVs	1.00396	1.02406	chr19	40711980	MAP3K10
cg06957321	103.708	50.3213	2.06092	0.0397455	117.692	55.1989	2.13214	0.0334219	bf_duration_cont ~ methylation	bf_duration_cont ~ methylation + maternal_BMI + maternal_age + parity + mat_smk_preg + maternal_education + social_class + bf_intention + cell counts + SVs	1.00396	1.02406	chr12	50236806	BCDIN3D
cg19039583	10.3555	5.81091	1.78209	0.0752452	15.9296	7.47128	2.13211	0.0334239	bf_duration_cont ~ methylation	bf_duration_cont ~ methylation + maternal_BMI + maternal_age + parity + mat_smk_preg + maternal_education + social_class + bf_intention + cell counts + SVs	1.00396	1.02406	chr10	79224441	KCNMA1;KCNMA1;KCNMA1;KCNMA1
cg23742887	236.795	181.09	1.30761	0.191509	396.347	185.904	2.132	0.0334317	bf_duration_cont ~ methylation	bf_duration_cont ~ methylation + maternal_BMI + maternal_age + parity + mat_smk_preg + maternal_education + social_class + bf_intention + cell counts + SVs	1.00396	1.02406	chr15	34629998	SLC12A6;SLC12A6;SLC12A6;SLC12A6;SLC12A6
cg07456815	-9.85071	4.72806	-2.08345	0.0376325	-11.2171	5.26147	-2.13194	0.0334345	bf_duration_cont ~ methylation	bf_duration_cont ~ methylation + maternal_BMI + maternal_age + parity + mat_smk_preg + maternal_education + social_class + bf_intention + cell counts + SVs	1.00396	1.02406	chr8	56106825	XKR4
cg05329180	30.4835	23.0362	1.32329	0.186247	56.847	26.6642	2.13196	0.0334349	bf_duration_cont ~ methylation	bf_duration_cont ~ methylation + maternal_BMI + maternal_age + parity + mat_smk_preg + maternal_education + social_class + bf_intention + cell counts + SVs	1.00396	1.02406	chr19	10629000	S1PR5;S1PR5
cg04833630	-4.03762	2.90044	-1.39207	0.16442	-6.70779	3.1464	-2.13189	0.0334405	bf_duration_cont ~ methylation	bf_duration_cont ~ methylation + maternal_BMI + maternal_age + parity + mat_smk_preg + maternal_education + social_class + bf_intention + cell counts + SVs	1.00396	1.02406	chr11	1782593	HCCA2;CTSD
cg14073856	-8.20498	3.86481	-2.123	0.0341656	-10.0133	4.69689	-2.1319	0.0334409	bf_duration_cont ~ methylation	bf_duration_cont ~ methylation + maternal_BMI + maternal_age + parity + mat_smk_preg + maternal_education + social_class + bf_intention + cell counts + SVs	1.00396	1.02406	chr18	9885797	TXNDC2;TXNDC2;TXNDC2;TXNDC2;TXNDC2
cg24901488	6.25705	4.65461	1.34427	0.179371	10.0937	4.73476	2.13182	0.0334454	bf_duration_cont ~ methylation	bf_duration_cont ~ methylation + maternal_BMI + maternal_age + parity + mat_smk_preg + maternal_education + social_class + bf_intention + cell counts + SVs	1.00396	1.02406	chr3	41121968
cg24956972	-10.534	4.14136	-2.54361	0.011224	-14.677	6.88459	-2.13187	0.0334456	bf_duration_cont ~ methylation	bf_duration_cont ~ methylation + maternal_BMI + maternal_age + parity + mat_smk_preg + maternal_education + social_class + bf_intention + cell counts + SVs	1.00396	1.02406	chr18	76640314
cg15684772	-4.34389	3.79549	-1.14449	0.252877	-9.9112	4.64924	-2.13179	0.0334467	bf_duration_cont ~ methylation	bf_duration_cont ~ methylation + maternal_BMI + maternal_age + parity + mat_smk_preg + maternal_education + social_class + bf_intention + cell counts + SVs	1.00396	1.02406	chr21	47337825	PCBP3;PCBP3
cg24770798	-11.661	6.50945	-1.7914	0.0737361	-16.9165	7.93523	-2.13182	0.0334467	bf_duration_cont ~ methylation	bf_duration_cont ~ methylation + maternal_BMI + maternal_age + parity + mat_smk_preg + maternal_education + social_class + bf_intention + cell counts + SVs	1.00396	1.02406	chr2	102150240
cg02288777	-6.90311	3.87496	-1.78147	0.0753418	-10.787	5.06011	-2.13177	0.0334482	bf_duration_cont ~ methylation	bf_duration_cont ~ methylation + maternal_BMI + maternal_age + parity + mat_smk_preg + maternal_education + social_class + bf_intention + cell counts + SVs	1.00396	1.02406	chr1	32110861	PEF1
cg11744295	29.1096	19.3273	1.50614	0.132569	42.31	19.8473	2.13178	0.0334575	bf_duration_cont ~ methylation	bf_duration_cont ~ methylation + maternal_BMI + maternal_age + parity + mat_smk_preg + maternal_education + social_class + bf_intention + cell counts + SVs	1.00396	1.02406	chr1	161283833	SDHC;SDHC;LOC642502;SDHC;SDHC
cg01375172	47.4623	20.0284	2.36975	0.0181192	60.8665	28.5528	2.13172	0.033458	bf_duration_cont ~ methylation	bf_duration_cont ~ methylation + maternal_BMI + maternal_age + parity + mat_smk_preg + maternal_education + social_class + bf_intention + cell counts + SVs	1.00396	1.02406	chr16	23464338	COG7;COG7
cg15003468	-4.28217	2.6289	-1.62888	0.103863	-7.47864	3.50837	-2.13165	0.0334587	bf_duration_cont ~ methylation	bf_duration_cont ~ methylation + maternal_BMI + maternal_age + parity + mat_smk_preg + maternal_education + social_class + bf_intention + cell counts + SVs	1.00396	1.02406	chr19	54197305	MIR519B;MIR526B
cg15833634	-7.28127	4.91402	-1.48174	0.138936	-12.9365	6.0689	-2.1316	0.033462	bf_duration_cont ~ methylation	bf_duration_cont ~ methylation + maternal_BMI + maternal_age + parity + mat_smk_preg + maternal_education + social_class + bf_intention + cell counts + SVs	1.00396	1.02406	chr17	17068185	MPRIP;MPRIP
cg17658976	6.45508	2.35639	2.7394	0.00633815	5.07784	2.38217	2.1316	0.0334622	bf_duration_cont ~ methylation	bf_duration_cont ~ methylation + maternal_BMI + maternal_age + parity + mat_smk_preg + maternal_education + social_class + bf_intention + cell counts + SVs	1.00396	1.02406	chr7	158111178	PTPRN2;PTPRN2;PTPRN2
cg06515732	7.8257	5.48006	1.42803	0.153812	14.5569	6.82883	2.13169	0.0334625	bf_duration_cont ~ methylation	bf_duration_cont ~ methylation + maternal_BMI + maternal_age + parity + mat_smk_preg + maternal_education + social_class + bf_intention + cell counts + SVs	1.00396	1.02406	chr12	67662897	CAND1
cg02486855	1.16187	0.942439	1.23283	0.218122	1.90901	0.895581	2.13159	0.0334632	bf_duration_cont ~ methylation	bf_duration_cont ~ methylation + maternal_BMI + maternal_age + parity + mat_smk_preg + maternal_education + social_class + bf_intention + cell counts + SVs	1.00396	1.02406	chr15	67356942	SMAD3
cg22590761	-1.88622	3.07686	-0.613033	0.540087	-8.96443	4.20557	-2.13156	0.0334655	bf_duration_cont ~ methylation	bf_duration_cont ~ methylation + maternal_BMI + maternal_age + parity + mat_smk_preg + maternal_education + social_class + bf_intention + cell counts + SVs	1.00396	1.02406	chr15	74218921	LOXL1;LOXL1
cg03653229	-31.958	13.989	-2.28451	0.0226977	-30.7444	14.4229	-2.13165	0.0334682	bf_duration_cont ~ methylation	bf_duration_cont ~ methylation + maternal_BMI + maternal_age + parity + mat_smk_preg + maternal_education + social_class + bf_intention + cell counts + SVs	1.00396	1.02406	chr12	109973165	UBE3B;UBE3B
cg04094160	35.005	28.0404	1.24838	0.212386	68.9475	32.346	2.13156	0.0334705	bf_duration_cont ~ methylation	bf_duration_cont ~ methylation + maternal_BMI + maternal_age + parity + mat_smk_preg + maternal_education + social_class + bf_intention + cell counts + SVs	1.00396	1.02406	chr9	37465712	ZBTB5
cg09237989	17.4662	9.52039	1.83461	0.0670687	20.0967	9.42793	2.13161	0.0334705	bf_duration_cont ~ methylation	bf_duration_cont ~ methylation + maternal_BMI + maternal_age + parity + mat_smk_preg + maternal_education + social_class + bf_intention + cell counts + SVs	1.00396	1.02406	chr12	6587846
cg05841486	10.7296	8.37523	1.28111	0.200672	17.6598	8.28431	2.13171	0.0334725	bf_duration_cont ~ methylation	bf_duration_cont ~ methylation + maternal_BMI + maternal_age + parity + mat_smk_preg + maternal_education + social_class + bf_intention + cell counts + SVs	1.00396	1.02406	chr12	111855929	SH2B3
cg00302587	14.9271	7.29399	2.04649	0.041147	19.5644	9.17861	2.13152	0.0334727	bf_duration_cont ~ methylation	bf_duration_cont ~ methylation + maternal_BMI + maternal_age + parity + mat_smk_preg + maternal_education + social_class + bf_intention + cell counts + SVs	1.00396	1.02406	chr10	51576241	NCOA4;NCOA4;NCOA4;NCOA4;NCOA4
cg23273866	2.09147	3.98905	0.524304	0.600263	18.3787	8.62235	2.13152	0.0334735	bf_duration_cont ~ methylation	bf_duration_cont ~ methylation + maternal_BMI + maternal_age + parity + mat_smk_preg + maternal_education + social_class + bf_intention + cell counts + SVs	1.00396	1.02406	chr2	196477730
cg19988367	-2.70054	2.10635	-1.28209	0.200306	-5.1147	2.39961	-2.13147	0.0334738	bf_duration_cont ~ methylation	bf_duration_cont ~ methylation + maternal_BMI + maternal_age + parity + mat_smk_preg + maternal_education + social_class + bf_intention + cell counts + SVs	1.00396	1.02406	chr6	21808465	FLJ22536
cg15404040	-9.64209	6.222	-1.54968	0.121751	-23.9759	11.2484	-2.13149	0.0334755	bf_duration_cont ~ methylation	bf_duration_cont ~ methylation + maternal_BMI + maternal_age + parity + mat_smk_preg + maternal_education + social_class + bf_intention + cell counts + SVs	1.00396	1.02406	chr5	60706045	ZSWIM6
cg20670679	-11.3363	4.57782	-2.47636	0.0135504	-10.137	4.75587	-2.13147	0.0334774	bf_duration_cont ~ methylation	bf_duration_cont ~ methylation + maternal_BMI + maternal_age + parity + mat_smk_preg + maternal_education + social_class + bf_intention + cell counts + SVs	1.00396	1.02406	chr7	157561786	PTPRN2;PTPRN2;PTPRN2
cg25282285	32.4648	14.4607	2.24504	0.0251365	35.8146	16.8024	2.13151	0.0334787	bf_duration_cont ~ methylation	bf_duration_cont ~ methylation + maternal_BMI + maternal_age + parity + mat_smk_preg + maternal_education + social_class + bf_intention + cell counts + SVs	1.00396	1.02406	chr6	111888652	TRAF3IP2;TRAF3IP2;TRAF3IP2;TRAF3IP2;TRAF3IP2
cg20879770	8.06122	4.38234	1.83948	0.0663398	9.24687	4.33839	2.13141	0.033479	bf_duration_cont ~ methylation	bf_duration_cont ~ methylation + maternal_BMI + maternal_age + parity + mat_smk_preg + maternal_education + social_class + bf_intention + cell counts + SVs	1.00396	1.02406	chr3	53916982	ACTR8
cg11793562	38.8941	13.5514	2.87011	0.00424959	38.7599	18.1848	2.13145	0.0334801	bf_duration_cont ~ methylation	bf_duration_cont ~ methylation + maternal_BMI + maternal_age + parity + mat_smk_preg + maternal_education + social_class + bf_intention + cell counts + SVs	1.00396	1.02406	chr13	52027124	INTS6;INTS6;INTS6;INTS6;INTS6
cg06028151	9.63735	4.12248	2.33776	0.0197321	10.036	4.70855	2.13144	0.0334813	bf_duration_cont ~ methylation	bf_duration_cont ~ methylation + maternal_BMI + maternal_age + parity + mat_smk_preg + maternal_education + social_class + bf_intention + cell counts + SVs	1.00396	1.02406	chr8	12730092
cg10854423	10.407	4.83349	2.1531	0.0317099	10.7704	5.05333	2.13135	0.0334842	bf_duration_cont ~ methylation	bf_duration_cont ~ methylation + maternal_BMI + maternal_age + parity + mat_smk_preg + maternal_education + social_class + bf_intention + cell counts + SVs	1.00396	1.02406	chr11	100275402
cg27059140	-1.37044	1.87837	-0.729592	0.465924	-5.19912	2.43941	-2.13131	0.0334867	bf_duration_cont ~ methylation	bf_duration_cont ~ methylation + maternal_BMI + maternal_age + parity + mat_smk_preg + maternal_education + social_class + bf_intention + cell counts + SVs	1.00396	1.02406	chr17	47355215
cg21798815	59.2597	31.5208	1.88002	0.0605991	80.2044	37.6301	2.13139	0.033488	bf_duration_cont ~ methylation	bf_duration_cont ~ methylation + maternal_BMI + maternal_age + parity + mat_smk_preg + maternal_education + social_class + bf_intention + cell counts + SVs	1.00396	1.02406	chr20	46414765	SULF2;SULF2;SULF2;SULF2
cg13970204	9.95274	7.35243	1.35367	0.176361	20.3537	9.54995	2.13129	0.0334958	bf_duration_cont ~ methylation	bf_duration_cont ~ methylation + maternal_BMI + maternal_age + parity + mat_smk_preg + maternal_education + social_class + bf_intention + cell counts + SVs	1.00396	1.02406	chr14	92587846	CPSF2;NDUFB1
cg04523589	-1.98395	4.33709	-0.457437	0.647523	-11.2952	5.29992	-2.1312	0.0334964	bf_duration_cont ~ methylation	bf_duration_cont ~ methylation + maternal_BMI + maternal_age + parity + mat_smk_preg + maternal_education + social_class + bf_intention + cell counts + SVs	1.00396	1.02406	chr3	48265146	CAMP
cg06087255	-3.05758	2.42801	-1.25929	0.208415	-5.3947	2.53132	-2.13118	0.0334982	bf_duration_cont ~ methylation	bf_duration_cont ~ methylation + maternal_BMI + maternal_age + parity + mat_smk_preg + maternal_education + social_class + bf_intention + cell counts + SVs	1.00396	1.02406	chr8	139272627	FAM135B
cg14196676	-3.13548	1.3047	-2.40322	0.0165539	-2.8459	1.33538	-2.13116	0.0334986	bf_duration_cont ~ methylation	bf_duration_cont ~ methylation + maternal_BMI + maternal_age + parity + mat_smk_preg + maternal_education + social_class + bf_intention + cell counts + SVs	1.00396	1.02406	chr1	1911069	KIAA1751
cg18507032	-1.74473	3.72693	-0.46814	0.639856	-9.50199	4.45857	-2.13118	0.0335018	bf_duration_cont ~ methylation	bf_duration_cont ~ methylation + maternal_BMI + maternal_age + parity + mat_smk_preg + maternal_education + social_class + bf_intention + cell counts + SVs	1.00396	1.02406	chr11	61382092	RPLP0P2
cg25982920	9.65359	5.59216	1.72627	0.0848132	14.7856	6.93798	2.13111	0.0335032	bf_duration_cont ~ methylation	bf_duration_cont ~ methylation + maternal_BMI + maternal_age + parity + mat_smk_preg + maternal_education + social_class + bf_intention + cell counts + SVs	1.00396	1.02406	chr7	56883053
cg05169160	2.02391	2.59047	0.781291	0.43494	7.52177	3.52953	2.1311	0.0335046	bf_duration_cont ~ methylation	bf_duration_cont ~ methylation + maternal_BMI + maternal_age + parity + mat_smk_preg + maternal_education + social_class + bf_intention + cell counts + SVs	1.00396	1.02406	chr2	178484487	TTC30A
cg04181321	12.3115	19.244	0.639762	0.522574	52.6859	24.7223	2.13111	0.033507	bf_duration_cont ~ methylation	bf_duration_cont ~ methylation + maternal_BMI + maternal_age + parity + mat_smk_preg + maternal_education + social_class + bf_intention + cell counts + SVs	1.00396	1.02406	chr19	57106852	ZNF71
cg15693483	-2.84866	2.48444	-1.1466	0.252006	-5.64798	2.65031	-2.13106	0.0335077	bf_duration_cont ~ methylation	bf_duration_cont ~ methylation + maternal_BMI + maternal_age + parity + mat_smk_preg + maternal_education + social_class + bf_intention + cell counts + SVs	1.00396	1.02406	chr7	1102177	C7orf50;C7orf50;C7orf50
cg16254190	-8.50141	6.4658	-1.31483	0.189074	-14.7511	6.92205	-2.13103	0.0335128	bf_duration_cont ~ methylation	bf_duration_cont ~ methylation + maternal_BMI + maternal_age + parity + mat_smk_preg + maternal_education + social_class + bf_intention + cell counts + SVs	1.00396	1.02406	chr1	16483694	EPHA2
cg02275930	-5.71121	3.75391	-1.5214	0.128686	-9.52375	4.4693	-2.13093	0.0335188	bf_duration_cont ~ methylation	bf_duration_cont ~ methylation + maternal_BMI + maternal_age + parity + mat_smk_preg + maternal_education + social_class + bf_intention + cell counts + SVs	1.00396	1.02406	chr1	2372054
cg13098917	4.4477	2.80117	1.5878	0.112858	6.58876	3.09204	2.13088	0.0335223	bf_duration_cont ~ methylation	bf_duration_cont ~ methylation + maternal_BMI + maternal_age + parity + mat_smk_preg + maternal_education + social_class + bf_intention + cell counts + SVs	1.00396	1.02406	chrX	47434561	SYN1;SYN1
cg05346832	-3.1676	14.68	-0.215777	0.829236	-41.0444	19.2618	-2.13087	0.0335279	bf_duration_cont ~ methylation	bf_duration_cont ~ methylation + maternal_BMI + maternal_age + parity + mat_smk_preg + maternal_education + social_class + bf_intention + cell counts + SVs	1.00396	1.02406	chr19	10680117	CDKN2D;CDKN2D
cg09519218	-0.302481	3.48386	-0.0868236	0.930841	-15.0615	7.06843	-2.13081	0.0335284	bf_duration_cont ~ methylation	bf_duration_cont ~ methylation + maternal_BMI + maternal_age + parity + mat_smk_preg + maternal_education + social_class + bf_intention + cell counts + SVs	1.00396	1.02406	chr10	126390317	FAM53B
cg26123920	65.1781	37.5169	1.7373	0.0828554	91.7797	43.0731	2.13079	0.0335363	bf_duration_cont ~ methylation	bf_duration_cont ~ methylation + maternal_BMI + maternal_age + parity + mat_smk_preg + maternal_education + social_class + bf_intention + cell counts + SVs	1.00396	1.02406	chr12	49259714	RND1
cg25101764	-0.331979	1.86039	-0.178446	0.858433	8.86016	4.15838	2.13068	0.0335386	bf_duration_cont ~ methylation	bf_duration_cont ~ methylation + maternal_BMI + maternal_age + parity + mat_smk_preg + maternal_education + social_class + bf_intention + cell counts + SVs	1.00396	1.02406	chr2	227291401
cg00204159	32.4949	14.3038	2.27176	0.0234582	46.1507	21.6595	2.13074	0.0335387	bf_duration_cont ~ methylation	bf_duration_cont ~ methylation + maternal_BMI + maternal_age + parity + mat_smk_preg + maternal_education + social_class + bf_intention + cell counts + SVs	1.00396	1.02406	chr17	18907454	FAM83G;SLC5A10;SLC5A10
cg12732436	-4.51831	6.33808	-0.712884	0.476198	-16.2398	7.62176	-2.13071	0.0335404	bf_duration_cont ~ methylation	bf_duration_cont ~ methylation + maternal_BMI + maternal_age + parity + mat_smk_preg + maternal_education + social_class + bf_intention + cell counts + SVs	1.00396	1.02406	chr18	77752726
cg25782375	-2.42636	3.67266	-0.660655	0.509087	-9.31696	4.37281	-2.13066	0.0335408	bf_duration_cont ~ methylation	bf_duration_cont ~ methylation + maternal_BMI + maternal_age + parity + mat_smk_preg + maternal_education + social_class + bf_intention + cell counts + SVs	1.00396	1.02406	chr6	108442906
cg25142045	-8.63818	4.35762	-1.98232	0.0479064	-16.1036	7.55779	-2.13072	0.0335417	bf_duration_cont ~ methylation	bf_duration_cont ~ methylation + maternal_BMI + maternal_age + parity + mat_smk_preg + maternal_education + social_class + bf_intention + cell counts + SVs	1.00396	1.02406	chr15	69740262	KIF23;KIF23
cg22659852	11.1539	7.54218	1.47887	0.139708	17.5184	8.22195	2.13068	0.0335449	bf_duration_cont ~ methylation	bf_duration_cont ~ methylation + maternal_BMI + maternal_age + parity + mat_smk_preg + maternal_education + social_class + bf_intention + cell counts + SVs	1.00396	1.02406	chr6	152464820	SYNE1;SYNE1;SYNE1;SYNE1
cg07445258	-6.96154	3.34626	-2.08039	0.0379139	-7.07078	3.3187	-2.13059	0.0335468	bf_duration_cont ~ methylation	bf_duration_cont ~ methylation + maternal_BMI + maternal_age + parity + mat_smk_preg + maternal_education + social_class + bf_intention + cell counts + SVs	1.00396	1.02406	chr3	125875552	ALDH1L1
cg24641027	-20.8818	26.1571	-0.798322	0.425004	-73.2823	34.3954	-2.13059	0.0335528	bf_duration_cont ~ methylation	bf_duration_cont ~ methylation + maternal_BMI + maternal_age + parity + mat_smk_preg + maternal_education + social_class + bf_intention + cell counts + SVs	1.00396	1.02406	chr7	128050275	IMPDH1;IMPDH1;IMPDH1;IMPDH1
cg26796245	14.1977	6.65153	2.1345	0.0332167	17.5858	8.25379	2.13063	0.0335539	bf_duration_cont ~ methylation	bf_duration_cont ~ methylation + maternal_BMI + maternal_age + parity + mat_smk_preg + maternal_education + social_class + bf_intention + cell counts + SVs	1.00396	1.02406	chr4	113970820	ANK2;ANK2;ANK2;ANK2;ANK2
cg26159395	-6.1472	12.8827	-0.477166	0.633423	-47.278	22.1902	-2.13058	0.0335594	bf_duration_cont ~ methylation	bf_duration_cont ~ methylation + maternal_BMI + maternal_age + parity + mat_smk_preg + maternal_education + social_class + bf_intention + cell counts + SVs	1.00396	1.02406	chr2	85765084	MAT2A
cg24610231	12.8885	5.46988	2.35626	0.0187826	12.8898	6.05025	2.13046	0.0335595	bf_duration_cont ~ methylation	bf_duration_cont ~ methylation + maternal_BMI + maternal_age + parity + mat_smk_preg + maternal_education + social_class + bf_intention + cell counts + SVs	1.00396	1.02406	chr15	29967620
cg08088161	9.73688	3.20604	3.03704	0.00249321	7.74817	3.63691	2.13043	0.0335609	bf_duration_cont ~ methylation	bf_duration_cont ~ methylation + maternal_BMI + maternal_age + parity + mat_smk_preg + maternal_education + social_class + bf_intention + cell counts + SVs	1.00396	1.02406	chr19	55791950	HSPBP1;HSPBP1
cg18558420	0.00372531	3.548	0.00104997	0.999163	-9.4008	4.4125	-2.13049	0.0335621	bf_duration_cont ~ methylation	bf_duration_cont ~ methylation + maternal_BMI + maternal_age + parity + mat_smk_preg + maternal_education + social_class + bf_intention + cell counts + SVs	1.00396	1.02406	chr21	45734417	PFKL;PFKL
cg00792751	-4.35246	2.56996	-1.69359	0.0908628	-5.67821	2.6654	-2.13034	0.0335665	bf_duration_cont ~ methylation	bf_duration_cont ~ methylation + maternal_BMI + maternal_age + parity + mat_smk_preg + maternal_education + social_class + bf_intention + cell counts + SVs	1.00396	1.02406	chr11	44979029
cg27149555	50.9172	22.4271	2.27035	0.0235457	47.8663	22.4686	2.13036	0.0335715	bf_duration_cont ~ methylation	bf_duration_cont ~ methylation + maternal_BMI + maternal_age + parity + mat_smk_preg + maternal_education + social_class + bf_intention + cell counts + SVs	1.00396	1.02406	chr4	147097209	LSM6
cg08055132	-8.01103	6.18528	-1.29518	0.195766	-16.2585	7.63176	-2.13037	0.0335716	bf_duration_cont ~ methylation	bf_duration_cont ~ methylation + maternal_BMI + maternal_age + parity + mat_smk_preg + maternal_education + social_class + bf_intention + cell counts + SVs	1.00396	1.02406	chr1	12587564
cg02387380	-4.64902	2.60612	-1.78389	0.0749517	-9.66564	4.53733	-2.13025	0.0335781	bf_duration_cont ~ methylation	bf_duration_cont ~ methylation + maternal_BMI + maternal_age + parity + mat_smk_preg + maternal_education + social_class + bf_intention + cell counts + SVs	1.00396	1.02406	chr10	60427946	BICC1
cg11732134	-23.0084	22.6865	-1.01419	0.310908	-54.4449	25.5579	-2.13026	0.0335801	bf_duration_cont ~ methylation	bf_duration_cont ~ methylation + maternal_BMI + maternal_age + parity + mat_smk_preg + maternal_education + social_class + bf_intention + cell counts + SVs	1.00396	1.02406	chr1	10732912	CASZ1;CASZ1
cg04123385	-4.63513	10.6154	-0.436642	0.662529	-29.3556	13.7809	-2.13016	0.0335842	bf_duration_cont ~ methylation	bf_duration_cont ~ methylation + maternal_BMI + maternal_age + parity + mat_smk_preg + maternal_education + social_class + bf_intention + cell counts + SVs	1.00396	1.02406	chr20	37302636
cg13650062	0.783602	1.903	0.411773	0.680653	8.28769	3.89071	2.13012	0.0335847	bf_duration_cont ~ methylation	bf_duration_cont ~ methylation + maternal_BMI + maternal_age + parity + mat_smk_preg + maternal_education + social_class + bf_intention + cell counts + SVs	1.00396	1.02406	chr5	31096669
cg06325842	-0.200734	12.7176	-0.015784	0.987412	-44.0308	20.6707	-2.1301	0.0335876	bf_duration_cont ~ methylation	bf_duration_cont ~ methylation + maternal_BMI + maternal_age + parity + mat_smk_preg + maternal_education + social_class + bf_intention + cell counts + SVs	1.00396	1.02406	chr6	32097967	FKBPL;FKBPL
cg20738928	4.21255	2.44168	1.72527	0.0849944	7.47254	3.50811	2.13008	0.0335882	bf_duration_cont ~ methylation	bf_duration_cont ~ methylation + maternal_BMI + maternal_age + parity + mat_smk_preg + maternal_education + social_class + bf_intention + cell counts + SVs	1.00396	1.02406	chr2	99871988	LYG2
cg15895925	-3.62359	2.47653	-1.46317	0.143948	-8.10034	3.80276	-2.13012	0.0335885	bf_duration_cont ~ methylation	bf_duration_cont ~ methylation + maternal_BMI + maternal_age + parity + mat_smk_preg + maternal_education + social_class + bf_intention + cell counts + SVs	1.00396	1.02406	chr1	33810859	PHC2;PHC2
cg16102052	-5.25972	4.61181	-1.14049	0.254539	-12.4103	5.82625	-2.13006	0.0335906	bf_duration_cont ~ methylation	bf_duration_cont ~ methylation + maternal_BMI + maternal_age + parity + mat_smk_preg + maternal_education + social_class + bf_intention + cell counts + SVs	1.00396	1.02406	chr1	223196106
cg21232476	185.254	88.8155	2.08583	0.0374171	187.406	87.9816	2.13006	0.0335912	bf_duration_cont ~ methylation	bf_duration_cont ~ methylation + maternal_BMI + maternal_age + parity + mat_smk_preg + maternal_education + social_class + bf_intention + cell counts + SVs	1.00396	1.02406	chr9	125667249	RC3H2;RC3H2
cg05460975	8.34203	5.01279	1.66415	0.096662	10.9107	5.12093	2.1306	0.0335934	bf_duration_cont ~ methylation	bf_duration_cont ~ methylation + maternal_BMI + maternal_age + parity + mat_smk_preg + maternal_education + social_class + bf_intention + cell counts + SVs	1.00396	1.02406	chr1	43212290	LEPRE1;LEPRE1
cg10093594	75.3579	35.566	2.11882	0.0345273	92.1127	43.2421	2.13016	0.0335935	bf_duration_cont ~ methylation	bf_duration_cont ~ methylation + maternal_BMI + maternal_age + parity + mat_smk_preg + maternal_education + social_class + bf_intention + cell counts + SVs	1.00396	1.02406	chr1	206858754	MAPKAPK2;MAPKAPK2
cg04348273	8.35539	6.32109	1.32183	0.186743	14.4111	6.76528	2.13016	0.0335935	bf_duration_cont ~ methylation	bf_duration_cont ~ methylation + maternal_BMI + maternal_age + parity + mat_smk_preg + maternal_education + social_class + bf_intention + cell counts + SVs	1.00396	1.02406	chr1	54876235
cg25950235	37.6842	19.2809	1.95449	0.0511187	41.2322	19.357	2.13009	0.0335977	bf_duration_cont ~ methylation	bf_duration_cont ~ methylation + maternal_BMI + maternal_age + parity + mat_smk_preg + maternal_education + social_class + bf_intention + cell counts + SVs	1.00396	1.02406	chr15	89910753	MIR9-3
cg12531003	33.0083	20.957	1.57505	0.115781	61.4199	28.8352	2.13003	0.0335998	bf_duration_cont ~ methylation	bf_duration_cont ~ methylation + maternal_BMI + maternal_age + parity + mat_smk_preg + maternal_education + social_class + bf_intention + cell counts + SVs	1.00396	1.02406	chr19	56152621	ZNF580;ZNF580;ZNF580
cg15744108	0.790456	1.70603	0.463332	0.643294	5.53781	2.59999	2.12993	0.0336003	bf_duration_cont ~ methylation	bf_duration_cont ~ methylation + maternal_BMI + maternal_age + parity + mat_smk_preg + maternal_education + social_class + bf_intention + cell counts + SVs	1.00396	1.02406	chr6	144534514
cg05097696	14.4664	6.08482	2.37745	0.017745	18.7291	8.79346	2.12989	0.0336042	bf_duration_cont ~ methylation	bf_duration_cont ~ methylation + maternal_BMI + maternal_age + parity + mat_smk_preg + maternal_education + social_class + bf_intention + cell counts + SVs	1.00396	1.02406	chr11	71499117	FAM86C;FAM86C;FAM86C
cg22709217	7.40134	3.76361	1.96655	0.0496952	10.026	4.70732	2.12988	0.0336049	bf_duration_cont ~ methylation	bf_duration_cont ~ methylation + maternal_BMI + maternal_age + parity + mat_smk_preg + maternal_education + social_class + bf_intention + cell counts + SVs	1.00396	1.02406	chr22	50311962	ALG12;CRELD2;ALG12;CRELD2
cg24823308	-3.17303	1.60087	-1.98206	0.0479311	-3.88275	1.82297	-2.1299	0.033606	bf_duration_cont ~ methylation	bf_duration_cont ~ methylation + maternal_BMI + maternal_age + parity + mat_smk_preg + maternal_education + social_class + bf_intention + cell counts + SVs	1.00396	1.02406	chr6	87607161
cg16527057	13.4066	4.16129	3.22175	0.00134321	9.75303	4.57918	2.12986	0.0336071	bf_duration_cont ~ methylation	bf_duration_cont ~ methylation + maternal_BMI + maternal_age + parity + mat_smk_preg + maternal_education + social_class + bf_intention + cell counts + SVs	1.00396	1.02406	chr1	157069242	ETV3L
cg24715260	186.451	132.169	1.4107	0.158855	279.995	131.461	2.12988	0.0336071	bf_duration_cont ~ methylation	bf_duration_cont ~ methylation + maternal_BMI + maternal_age + parity + mat_smk_preg + maternal_education + social_class + bf_intention + cell counts + SVs	1.00396	1.02406	chr17	80056221	FASN
cg27205159	-46.4021	29.2854	-1.58448	0.113624	-92.8425	43.5886	-2.12997	0.0336078	bf_duration_cont ~ methylation	bf_duration_cont ~ methylation + maternal_BMI + maternal_age + parity + mat_smk_preg + maternal_education + social_class + bf_intention + cell counts + SVs	1.00396	1.02406	chr4	4134990
cg26009702	25.3446	10.2789	2.46569	0.0139578	23.6658	11.1111	2.12991	0.033609	bf_duration_cont ~ methylation	bf_duration_cont ~ methylation + maternal_BMI + maternal_age + parity + mat_smk_preg + maternal_education + social_class + bf_intention + cell counts + SVs	1.00396	1.02406	chr2	20178592	WDR35;WDR35
cg23008352	8.35685	5.11901	1.63251	0.103106	14.7334	6.9173	2.12993	0.0336094	bf_duration_cont ~ methylation	bf_duration_cont ~ methylation + maternal_BMI + maternal_age + parity + mat_smk_preg + maternal_education + social_class + bf_intention + cell counts + SVs	1.00396	1.02406	chr13	110951025	COL4A1
cg25389328	-0.207841	4.21268	-0.049337	0.960667	-15.7463	7.39324	-2.12982	0.0336095	bf_duration_cont ~ methylation	bf_duration_cont ~ methylation + maternal_BMI + maternal_age + parity + mat_smk_preg + maternal_education + social_class + bf_intention + cell counts + SVs	1.00396	1.02406	chr17	38222062	THRA;THRA
cg23963397	22.3755	11.2071	1.99655	0.0463354	24.6784	11.5866	2.12992	0.0336115	bf_duration_cont ~ methylation	bf_duration_cont ~ methylation + maternal_BMI + maternal_age + parity + mat_smk_preg + maternal_education + social_class + bf_intention + cell counts + SVs	1.00396	1.02406	chr2	98350651	ZAP70;ZAP70
cg10758286	18.0561	6.76012	2.67098	0.00777067	18.752	8.80457	2.1298	0.0336166	bf_duration_cont ~ methylation	bf_duration_cont ~ methylation + maternal_BMI + maternal_age + parity + mat_smk_preg + maternal_education + social_class + bf_intention + cell counts + SVs	1.00396	1.02406	chr1	15481367	TMEM51;TMEM51;TMEM51;TMEM51
cg07791897	2.05029	2.51186	0.816244	0.414685	9.67001	4.5405	2.12972	0.0336185	bf_duration_cont ~ methylation	bf_duration_cont ~ methylation + maternal_BMI + maternal_age + parity + mat_smk_preg + maternal_education + social_class + bf_intention + cell counts + SVs	1.00396	1.02406	chr5	55897584
cg21805788	-2.16101	2.65708	-0.813304	0.416367	-7.42454	3.4863	-2.12963	0.0336251	bf_duration_cont ~ methylation	bf_duration_cont ~ methylation + maternal_BMI + maternal_age + parity + mat_smk_preg + maternal_education + social_class + bf_intention + cell counts + SVs	1.00396	1.02406	chr1	109134372	FAM102B
cg20896738	92.83	121.59	0.763467	0.445488	280.513	131.716	2.12968	0.0336261	bf_duration_cont ~ methylation	bf_duration_cont ~ methylation + maternal_BMI + maternal_age + parity + mat_smk_preg + maternal_education + social_class + bf_intention + cell counts + SVs	1.00396	1.02406	chr21	46707857	POFUT2;POFUT2;LOC642852;POFUT2
cg05537387	6.69834	4.19004	1.59863	0.110436	12.9597	6.0852	2.1297	0.0336262	bf_duration_cont ~ methylation	bf_duration_cont ~ methylation + maternal_BMI + maternal_age + parity + mat_smk_preg + maternal_education + social_class + bf_intention + cell counts + SVs	1.00396	1.02406	chr7	55174999	EGFR;EGFR;EGFR;EGFR
cg15635392	3.53053	2.11619	1.66834	0.0957695	6.65642	3.12563	2.12962	0.0336262	bf_duration_cont ~ methylation	bf_duration_cont ~ methylation + maternal_BMI + maternal_age + parity + mat_smk_preg + maternal_education + social_class + bf_intention + cell counts + SVs	1.00396	1.02406	chr6	32406545	HLA-DRA
cg10076968	-3.88093	2.30677	-1.68241	0.0930098	-4.84758	2.27631	-2.12957	0.0336302	bf_duration_cont ~ methylation	bf_duration_cont ~ methylation + maternal_BMI + maternal_age + parity + mat_smk_preg + maternal_education + social_class + bf_intention + cell counts + SVs	1.00396	1.02406	chr14	74006090	HEATR4;ACOT1
cg22665700	-3.79721	2.194	-1.73073	0.0840146	-4.82243	2.2646	-2.12949	0.0336375	bf_duration_cont ~ methylation	bf_duration_cont ~ methylation + maternal_BMI + maternal_age + parity + mat_smk_preg + maternal_education + social_class + bf_intention + cell counts + SVs	1.00396	1.02406	chr12	131831392
cg12030031	-1.858	2.5924	-0.716708	0.473834	-7.87048	3.69597	-2.12948	0.0336396	bf_duration_cont ~ methylation	bf_duration_cont ~ methylation + maternal_BMI + maternal_age + parity + mat_smk_preg + maternal_education + social_class + bf_intention + cell counts + SVs	1.00396	1.02406	chr6	6614798	LOC285780;LY86
cg11838639	-9.02144	7.88653	-1.14391	0.253127	-20.3663	9.56383	-2.12951	0.0336428	bf_duration_cont ~ methylation	bf_duration_cont ~ methylation + maternal_BMI + maternal_age + parity + mat_smk_preg + maternal_education + social_class + bf_intention + cell counts + SVs	1.00396	1.02406	chr10	3512917
cg10023469	4.22728	2.36025	1.79103	0.0737928	10.4311	4.89856	2.12941	0.0336435	bf_duration_cont ~ methylation	bf_duration_cont ~ methylation + maternal_BMI + maternal_age + parity + mat_smk_preg + maternal_education + social_class + bf_intention + cell counts + SVs	1.00396	1.02406	chr14	102435055	DYNC1H1
cg19413110	92.5389	41.996	2.20352	0.0279413	106.722	50.1178	2.12943	0.0336465	bf_duration_cont ~ methylation	bf_duration_cont ~ methylation + maternal_BMI + maternal_age + parity + mat_smk_preg + maternal_education + social_class + bf_intention + cell counts + SVs	1.00396	1.02406	chr1	145470355	POLR3GL;ANKRD34A;POLR3GL
cg03607071	189.671	88.0796	2.1534	0.0316874	203.727	95.673	2.12941	0.033647	bf_duration_cont ~ methylation	bf_duration_cont ~ methylation + maternal_BMI + maternal_age + parity + mat_smk_preg + maternal_education + social_class + bf_intention + cell counts + SVs	1.00396	1.02406	chr16	5147688	FAM86A;FAM86A
cg07973162	9.41744	4.1971	2.2438	0.0252469	9.79861	4.60048	2.12991	0.0336479	bf_duration_cont ~ methylation	bf_duration_cont ~ methylation + maternal_BMI + maternal_age + parity + mat_smk_preg + maternal_education + social_class + bf_intention + cell counts + SVs	1.00396	1.02406	chr4	69435250	UGT2B15;UGT2B17
cg05346902	-2.45631	3.19937	-0.767749	0.44294	-7.88697	3.70389	-2.12938	0.033648	bf_duration_cont ~ methylation	bf_duration_cont ~ methylation + maternal_BMI + maternal_age + parity + mat_smk_preg + maternal_education + social_class + bf_intention + cell counts + SVs	1.00396	1.02406	chr19	47910374	MEIS3;MEIS3
cg03646740	4.19295	3.71054	1.13001	0.258924	9.89471	4.64696	2.12929	0.0336547	bf_duration_cont ~ methylation	bf_duration_cont ~ methylation + maternal_BMI + maternal_age + parity + mat_smk_preg + maternal_education + social_class + bf_intention + cell counts + SVs	1.00396	1.02406	chr13	114813015	RASA3
cg04495110	-3.37416	1.81385	-1.86022	0.0633428	-5.50889	2.58731	-2.1292	0.0336616	bf_duration_cont ~ methylation	bf_duration_cont ~ methylation + maternal_BMI + maternal_age + parity + mat_smk_preg + maternal_education + social_class + bf_intention + cell counts + SVs	1.00396	1.02406	chr8	458128	C8orf42
cg18299578	18.0693	6.84538	2.63963	0.00851531	24.3719	11.4466	2.12919	0.0336624	bf_duration_cont ~ methylation	bf_duration_cont ~ methylation + maternal_BMI + maternal_age + parity + mat_smk_preg + maternal_education + social_class + bf_intention + cell counts + SVs	1.00396	1.02406	chr14	29235928	FOXG1
cg08581536	142.73	104.022	1.37212	0.17054	218.152	102.463	2.12908	0.0336723	bf_duration_cont ~ methylation	bf_duration_cont ~ methylation + maternal_BMI + maternal_age + parity + mat_smk_preg + maternal_education + social_class + bf_intention + cell counts + SVs	1.00396	1.02406	chr16	452067	DECR2
cg15443174	45.9425	19.3921	2.36914	0.0181518	50.2804	23.615	2.12917	0.0336724	bf_duration_cont ~ methylation	bf_duration_cont ~ methylation + maternal_BMI + maternal_age + parity + mat_smk_preg + maternal_education + social_class + bf_intention + cell counts + SVs	1.00396	1.02406	chr6	146284796	SHPRH;SHPRH
cg22799132	5.69659	2.62272	2.17201	0.0302475	5.871	2.75752	2.12908	0.0336731	bf_duration_cont ~ methylation	bf_duration_cont ~ methylation + maternal_BMI + maternal_age + parity + mat_smk_preg + maternal_education + social_class + bf_intention + cell counts + SVs	1.00396	1.02406	chrX	111325495	TRPC5;ZCCHC16;TRPC5
cg19260376	11.0992	4.87234	2.27801	0.0231052	13.8836	6.51981	2.12945	0.0336763	bf_duration_cont ~ methylation	bf_duration_cont ~ methylation + maternal_BMI + maternal_age + parity + mat_smk_preg + maternal_education + social_class + bf_intention + cell counts + SVs	1.00396	1.02406	chr1	156875482	PEAR1
cg23792485	-14.3848	17.4635	-0.823706	0.410439	-38.0771	17.8845	-2.12905	0.0336798	bf_duration_cont ~ methylation	bf_duration_cont ~ methylation + maternal_BMI + maternal_age + parity + mat_smk_preg + maternal_education + social_class + bf_intention + cell counts + SVs	1.00396	1.02406	chr20	42984453	HNF4A;HNF4A;HNF4A
cg00939353	-14.7351	12.2375	-1.20409	0.229035	-27.1316	12.7436	-2.12904	0.0336809	bf_duration_cont ~ methylation	bf_duration_cont ~ methylation + maternal_BMI + maternal_age + parity + mat_smk_preg + maternal_education + social_class + bf_intention + cell counts + SVs	1.00396	1.02406	chr3	58162955
cg03031009	-6.23563	4.39108	-1.42007	0.156118	-16.3356	7.67285	-2.12901	0.0336861	bf_duration_cont ~ methylation	bf_duration_cont ~ methylation + maternal_BMI + maternal_age + parity + mat_smk_preg + maternal_education + social_class + bf_intention + cell counts + SVs	1.00396	1.02406	chr10	10835019	SFTA1P
cg25937114	49.8641	20.9372	2.3816	0.017558	47.9317	22.5136	2.12902	0.0336902	bf_duration_cont ~ methylation	bf_duration_cont ~ methylation + maternal_BMI + maternal_age + parity + mat_smk_preg + maternal_education + social_class + bf_intention + cell counts + SVs	1.00396	1.02406	chr17	12899453	ELAC2;ELAC2;ELAC2
cg21139935	3.14134	2.39206	1.31324	0.189605	8.38021	3.9365	2.12885	0.0336905	bf_duration_cont ~ methylation	bf_duration_cont ~ methylation + maternal_BMI + maternal_age + parity + mat_smk_preg + maternal_education + social_class + bf_intention + cell counts + SVs	1.00396	1.02406	chr13	25139847
cg21760034	-0.650155	12.875	-0.0504975	0.959743	-49.5033	23.2536	-2.12884	0.0336918	bf_duration_cont ~ methylation	bf_duration_cont ~ methylation + maternal_BMI + maternal_age + parity + mat_smk_preg + maternal_education + social_class + bf_intention + cell counts + SVs	1.00396	1.02406	chr3	196296132	WDR53;FBXO45
cg07269364	-6.83562	5.0156	-1.36287	0.173438	-11.876	5.57859	-2.12886	0.0336925	bf_duration_cont ~ methylation	bf_duration_cont ~ methylation + maternal_BMI + maternal_age + parity + mat_smk_preg + maternal_education + social_class + bf_intention + cell counts + SVs	1.00396	1.02406	chr7	157335467	PTPRN2;PTPRN2;PTPRN2
cg17376015	-1.48554	0.914136	-1.62507	0.104673	-1.85447	0.871139	-2.12879	0.0336952	bf_duration_cont ~ methylation	bf_duration_cont ~ methylation + maternal_BMI + maternal_age + parity + mat_smk_preg + maternal_education + social_class + bf_intention + cell counts + SVs	1.00396	1.02406	chr6	32557422	HLA-DRB1
cg13220357	159.696	140.96	1.13291	0.257719	315.769	148.32	2.12897	0.033696	bf_duration_cont ~ methylation	bf_duration_cont ~ methylation + maternal_BMI + maternal_age + parity + mat_smk_preg + maternal_education + social_class + bf_intention + cell counts + SVs	1.00396	1.02406	chr22	25202163	SGSM1;SGSM1;SGSM1;SGSM1;SGSM1;SGSM1;SGSM1;SGSM1
cg04797843	211.359	114.069	1.85291	0.0643874	250.003	117.44	2.12876	0.0336989	bf_duration_cont ~ methylation	bf_duration_cont ~ methylation + maternal_BMI + maternal_age + parity + mat_smk_preg + maternal_education + social_class + bf_intention + cell counts + SVs	1.00396	1.02406	chr17	1171669
cg05857283	-2.94721	2.08089	-1.41633	0.157199	-8.51106	3.99817	-2.12874	0.0336995	bf_duration_cont ~ methylation	bf_duration_cont ~ methylation + maternal_BMI + maternal_age + parity + mat_smk_preg + maternal_education + social_class + bf_intention + cell counts + SVs	1.00396	1.02406	chr16	55870175
cg06170283	-7.03812	5.63477	-1.24905	0.212137	-15.399	7.23376	-2.12877	0.033701	bf_duration_cont ~ methylation	bf_duration_cont ~ methylation + maternal_BMI + maternal_age + parity + mat_smk_preg + maternal_education + social_class + bf_intention + cell counts + SVs	1.00396	1.02406	chr16	89245231	CDH15
cg14813588	79.9089	35.1858	2.27106	0.0235024	89.9237	42.2421	2.12877	0.0337038	bf_duration_cont ~ methylation	bf_duration_cont ~ methylation + maternal_BMI + maternal_age + parity + mat_smk_preg + maternal_education + social_class + bf_intention + cell counts + SVs	1.00396	1.02406	chr19	12595728	ZNF709;ZNF709
cg10442056	12.0924	10.8511	1.11439	0.265561	31.1117	14.6156	2.12866	0.03371	bf_duration_cont ~ methylation	bf_duration_cont ~ methylation + maternal_BMI + maternal_age + parity + mat_smk_preg + maternal_education + social_class + bf_intention + cell counts + SVs	1.00396	1.02406	chr8	120865430	DSCC1
cg23080241	137.466	101.249	1.35769	0.175072	251.768	118.279	2.1286	0.0337115	bf_duration_cont ~ methylation	bf_duration_cont ~ methylation + maternal_BMI + maternal_age + parity + mat_smk_preg + maternal_education + social_class + bf_intention + cell counts + SVs	1.00396	1.02406	chr5	134210024	TXNDC15;TXNDC15
cg21325723	3.49198	1.80884	1.93051	0.0540143	4.47849	2.10398	2.12858	0.0337128	bf_duration_cont ~ methylation	bf_duration_cont ~ methylation + maternal_BMI + maternal_age + parity + mat_smk_preg + maternal_education + social_class + bf_intention + cell counts + SVs	1.00396	1.02406	chr6	32294577	C6orf10
cg05063520	-13.4911	6.54803	-2.06032	0.0398101	-14.8233	6.96354	-2.12871	0.0337142	bf_duration_cont ~ methylation	bf_duration_cont ~ methylation + maternal_BMI + maternal_age + parity + mat_smk_preg + maternal_education + social_class + bf_intention + cell counts + SVs	1.00396	1.02406	chr8	49835999
cg03972665	-13.2797	8.76776	-1.51461	0.130408	-18.5223	8.70173	-2.12857	0.0337222	bf_duration_cont ~ methylation	bf_duration_cont ~ methylation + maternal_BMI + maternal_age + parity + mat_smk_preg + maternal_education + social_class + bf_intention + cell counts + SVs	1.00396	1.02406	chr4	111540025	PITX2;PITX2;PITX2
cg08854599	-18.7112	12.2099	-1.53246	0.12595	-26.6907	12.5391	-2.1286	0.0337225	bf_duration_cont ~ methylation	bf_duration_cont ~ methylation + maternal_BMI + maternal_age + parity + mat_smk_preg + maternal_education + social_class + bf_intention + cell counts + SVs	1.00396	1.02406	chr11	71202779	NADSYN1
cg22122976	-2.1251	17.8924	-0.118771	0.905497	-53.9576	25.3501	-2.1285	0.0337246	bf_duration_cont ~ methylation	bf_duration_cont ~ methylation + maternal_BMI + maternal_age + parity + mat_smk_preg + maternal_education + social_class + bf_intention + cell counts + SVs	1.00396	1.02406	chr19	39341095	HNRNPL;HNRNPL
cg14900773	-5.30015	2.21458	-2.3933	0.0170039	-5.61406	2.63766	-2.12842	0.033726	bf_duration_cont ~ methylation	bf_duration_cont ~ methylation + maternal_BMI + maternal_age + parity + mat_smk_preg + maternal_education + social_class + bf_intention + cell counts + SVs	1.00396	1.02406	chr17	80935431	B3GNTL1
cg05021643	79.2622	25.767	3.07612	0.00219809	57.7756	27.141	2.12872	0.033726	bf_duration_cont ~ methylation	bf_duration_cont ~ methylation + maternal_BMI + maternal_age + parity + mat_smk_preg + maternal_education + social_class + bf_intention + cell counts + SVs	1.00396	1.02406	chr2	177029608	HOXD3
cg10224806	-20.1213	11.4446	-1.75814	0.0792449	-24.27	11.4022	-2.12854	0.0337269	bf_duration_cont ~ methylation	bf_duration_cont ~ methylation + maternal_BMI + maternal_age + parity + mat_smk_preg + maternal_education + social_class + bf_intention + cell counts + SVs	1.00396	1.02406	chr12	131188144
cg05928611	57.8604	26.9499	2.14696	0.0321991	75.6025	35.521	2.12839	0.0337317	bf_duration_cont ~ methylation	bf_duration_cont ~ methylation + maternal_BMI + maternal_age + parity + mat_smk_preg + maternal_education + social_class + bf_intention + cell counts + SVs	1.00396	1.02406	chr1	200638572	DDX59
cg22838050	3.15646	1.65778	1.90403	0.0573842	3.35214	1.57501	2.12833	0.0337333	bf_duration_cont ~ methylation	bf_duration_cont ~ methylation + maternal_BMI + maternal_age + parity + mat_smk_preg + maternal_education + social_class + bf_intention + cell counts + SVs	1.00396	1.02406	chr19	872690	MED16
cg07086674	7.46843	4.37445	1.70728	0.0882877	10.7725	5.06158	2.12828	0.0337385	bf_duration_cont ~ methylation	bf_duration_cont ~ methylation + maternal_BMI + maternal_age + parity + mat_smk_preg + maternal_education + social_class + bf_intention + cell counts + SVs	1.00396	1.02406	chr6	169852316
cg22815528	-3.69481	4.31832	-0.855614	0.392554	-11.1626	5.24504	-2.12823	0.0337426	bf_duration_cont ~ methylation	bf_duration_cont ~ methylation + maternal_BMI + maternal_age + parity + mat_smk_preg + maternal_education + social_class + bf_intention + cell counts + SVs	1.00396	1.02406	chr8	143763565	PSCA
cg02243207	5.09428	5.54167	0.919267	0.358326	12.3695	5.8122	2.12819	0.033746	bf_duration_cont ~ methylation	bf_duration_cont ~ methylation + maternal_BMI + maternal_age + parity + mat_smk_preg + maternal_education + social_class + bf_intention + cell counts + SVs	1.00396	1.02406	chr11	120938859	TBCEL;TBCEL
cg24249031	-13.8079	9.10706	-1.51618	0.130007	-20.0846	9.43718	-2.12824	0.0337462	bf_duration_cont ~ methylation	bf_duration_cont ~ methylation + maternal_BMI + maternal_age + parity + mat_smk_preg + maternal_education + social_class + bf_intention + cell counts + SVs	1.00396	1.02406	chr4	169759406	PALLD;PALLD;PALLD;PALLD
cg01785722	-3.78689	2.93139	-1.29184	0.196914	-13.3959	6.29442	-2.12822	0.0337474	bf_duration_cont ~ methylation	bf_duration_cont ~ methylation + maternal_BMI + maternal_age + parity + mat_smk_preg + maternal_education + social_class + bf_intention + cell counts + SVs	1.00396	1.02406	chr8	89019480
cg26802289	201.283	108.043	1.863	0.0629689	231.627	108.83	2.12834	0.0337487	bf_duration_cont ~ methylation	bf_duration_cont ~ methylation + maternal_BMI + maternal_age + parity + mat_smk_preg + maternal_education + social_class + bf_intention + cell counts + SVs	1.00396	1.02406	chr7	20817859
cg17956259	-7.21398	6.84298	-1.05422	0.292214	-14.8082	6.95812	-2.12819	0.0337509	bf_duration_cont ~ methylation	bf_duration_cont ~ methylation + maternal_BMI + maternal_age + parity + mat_smk_preg + maternal_education + social_class + bf_intention + cell counts + SVs	1.00396	1.02406	chr20	23968830	GGTLC1;GGTLC1
cg18806980	-3.24823	3.50921	-0.925631	0.355011	-9.85313	4.62993	-2.12814	0.0337512	bf_duration_cont ~ methylation	bf_duration_cont ~ methylation + maternal_BMI + maternal_age + parity + mat_smk_preg + maternal_education + social_class + bf_intention + cell counts + SVs	1.00396	1.02406	chr16	84438123	ATP2C2
cg21554886	-9.32134	6.3738	-1.46245	0.144157	-13.8655	6.51513	-2.1282	0.0337569	bf_duration_cont ~ methylation	bf_duration_cont ~ methylation + maternal_BMI + maternal_age + parity + mat_smk_preg + maternal_education + social_class + bf_intention + cell counts + SVs	1.00396	1.02406	chr2	242177550	HDLBP;HDLBP
cg00745543	-12.7278	6.45063	-1.9731	0.0489477	-13.997	6.57723	-2.1281	0.0337583	bf_duration_cont ~ methylation	bf_duration_cont ~ methylation + maternal_BMI + maternal_age + parity + mat_smk_preg + maternal_education + social_class + bf_intention + cell counts + SVs	1.00396	1.02406	chr12	48722754	H1FNT
cg08882389	11.6394	4.8176	2.41601	0.0159963	10.1071	4.74926	2.12814	0.0337601	bf_duration_cont ~ methylation	bf_duration_cont ~ methylation + maternal_BMI + maternal_age + parity + mat_smk_preg + maternal_education + social_class + bf_intention + cell counts + SVs	1.00396	1.02406	chr6	32410690	HLA-DRA
cg11548446	14.6024	6.44042	2.26731	0.0237274	13.6772	6.42727	2.128	0.0337624	bf_duration_cont ~ methylation	bf_duration_cont ~ methylation + maternal_BMI + maternal_age + parity + mat_smk_preg + maternal_education + social_class + bf_intention + cell counts + SVs	1.00396	1.02406	chr2	28867073
cg10316617	-5.35635	4.3491	-1.2316	0.218627	-12.9252	6.07251	-2.12848	0.0337633	bf_duration_cont ~ methylation	bf_duration_cont ~ methylation + maternal_BMI + maternal_age + parity + mat_smk_preg + maternal_education + social_class + bf_intention + cell counts + SVs	1.00396	1.02406	chr1	11018764	C1orf127;C1orf127
cg26538529	59.2495	72.519	0.81702	0.414242	192.795	90.6	2.12798	0.0337633	bf_duration_cont ~ methylation	bf_duration_cont ~ methylation + maternal_BMI + maternal_age + parity + mat_smk_preg + maternal_education + social_class + bf_intention + cell counts + SVs	1.00396	1.02406	chr2	222437130	EPHA4
cg13056653	-1.98989	1.60607	-1.23898	0.215838	-3.53258	1.66007	-2.12797	0.0337636	bf_duration_cont ~ methylation	bf_duration_cont ~ methylation + maternal_BMI + maternal_age + parity + mat_smk_preg + maternal_education + social_class + bf_intention + cell counts + SVs	1.00396	1.02406	chr4	141538969
cg07192772	-4.38898	3.44407	-1.27436	0.203038	-8.75664	4.11495	-2.12801	0.0337673	bf_duration_cont ~ methylation	bf_duration_cont ~ methylation + maternal_BMI + maternal_age + parity + mat_smk_preg + maternal_education + social_class + bf_intention + cell counts + SVs	1.00396	1.02406	chr7	616716	PRKAR1B;PRKAR1B;PRKAR1B;PRKAR1B;PRKAR1B;PRKAR1B
cg23812665	10.9642	4.53759	2.4163	0.0159786	9.53574	4.48124	2.12793	0.0337701	bf_duration_cont ~ methylation	bf_duration_cont ~ methylation + maternal_BMI + maternal_age + parity + mat_smk_preg + maternal_education + social_class + bf_intention + cell counts + SVs	1.00396	1.02406	chr1	117061545	CD58;CD58;CD58
cg24181662	-3.82842	4.49445	-0.851812	0.394658	-9.88176	4.64393	-2.12789	0.0337705	bf_duration_cont ~ methylation	bf_duration_cont ~ methylation + maternal_BMI + maternal_age + parity + mat_smk_preg + maternal_education + social_class + bf_intention + cell counts + SVs	1.00396	1.02406	chr17	74074118	ZACN
cg20546331	10.7205	6.59131	1.62645	0.104379	18.725	8.79981	2.12789	0.0337711	bf_duration_cont ~ methylation	bf_duration_cont ~ methylation + maternal_BMI + maternal_age + parity + mat_smk_preg + maternal_education + social_class + bf_intention + cell counts + SVs	1.00396	1.02406	chr19	36450358
cg05367846	4.98713	2.28209	2.18534	0.0292614	6.23108	2.92814	2.128	0.0337742	bf_duration_cont ~ methylation	bf_duration_cont ~ methylation + maternal_BMI + maternal_age + parity + mat_smk_preg + maternal_education + social_class + bf_intention + cell counts + SVs	1.00396	1.02406	chr22	18507520	MICAL3;MICAL3;MICAL3
cg16968885	-5.44539	2.77335	-1.96347	0.0500595	-6.0885	2.86126	-2.12791	0.0337747	bf_duration_cont ~ methylation	bf_duration_cont ~ methylation + maternal_BMI + maternal_age + parity + mat_smk_preg + maternal_education + social_class + bf_intention + cell counts + SVs	1.00396	1.02406	chr1	103574619	COL11A1;COL11A1;COL11A1;COL11A1
cg11258943	24.5431	18.8803	1.29993	0.194139	45.6992	21.4754	2.12798	0.033775	bf_duration_cont ~ methylation	bf_duration_cont ~ methylation + maternal_BMI + maternal_age + parity + mat_smk_preg + maternal_education + social_class + bf_intention + cell counts + SVs	1.00396	1.02406	chr9	100615357	FOXE1
cg25471956	32.6575	15.8021	2.06665	0.0391984	38.9582	18.3086	2.12786	0.0337758	bf_duration_cont ~ methylation	bf_duration_cont ~ methylation + maternal_BMI + maternal_age + parity + mat_smk_preg + maternal_education + social_class + bf_intention + cell counts + SVs	1.00396	1.02406	chr8	101859439
cg16199277	-16.1474	11.0826	-1.457	0.145649	-28.0807	13.1964	-2.12791	0.0337777	bf_duration_cont ~ methylation	bf_duration_cont ~ methylation + maternal_BMI + maternal_age + parity + mat_smk_preg + maternal_education + social_class + bf_intention + cell counts + SVs	1.00396	1.02406	chr3	147089290
cg24236887	120.099	91.7181	1.30943	0.190891	218.531	102.702	2.12782	0.0337784	bf_duration_cont ~ methylation	bf_duration_cont ~ methylation + maternal_BMI + maternal_age + parity + mat_smk_preg + maternal_education + social_class + bf_intention + cell counts + SVs	1.00396	1.02406	chr7	33944420	BMPER
cg03022791	10.5966	5.4349	1.94974	0.0516831	12.4029	5.82867	2.12791	0.0337787	bf_duration_cont ~ methylation	bf_duration_cont ~ methylation + maternal_BMI + maternal_age + parity + mat_smk_preg + maternal_education + social_class + bf_intention + cell counts + SVs	1.00396	1.02406	chrX	129090470
cg09994928	1.82101	1.98704	0.916445	0.359802	7.73271	3.63419	2.12776	0.0337807	bf_duration_cont ~ methylation	bf_duration_cont ~ methylation + maternal_BMI + maternal_age + parity + mat_smk_preg + maternal_education + social_class + bf_intention + cell counts + SVs	1.00396	1.02406	chr19	15852002	OR10H3
cg01080781	6.17534	3.44966	1.79013	0.0739419	7.59138	3.56772	2.1278	0.0337823	bf_duration_cont ~ methylation	bf_duration_cont ~ methylation + maternal_BMI + maternal_age + parity + mat_smk_preg + maternal_education + social_class + bf_intention + cell counts + SVs	1.00396	1.02406	chr1	2116597	C1orf86;PRKCZ;PRKCZ;PRKCZ
cg27574817	2.61806	1.9424	1.34785	0.178217	5.94054	2.79201	2.12769	0.0337865	bf_duration_cont ~ methylation	bf_duration_cont ~ methylation + maternal_BMI + maternal_age + parity + mat_smk_preg + maternal_education + social_class + bf_intention + cell counts + SVs	1.00396	1.02406	chr16	28614148
cg25460262	-3.4449	6.72229	-0.512459	0.60852	-16.4217	7.71796	-2.12772	0.0337877	bf_duration_cont ~ methylation	bf_duration_cont ~ methylation + maternal_BMI + maternal_age + parity + mat_smk_preg + maternal_education + social_class + bf_intention + cell counts + SVs	1.00396	1.02406	chr19	18499688	GDF15
cg26525463	-3.95494	2.03236	-1.94598	0.0521249	-8.38164	3.9394	-2.12764	0.0337923	bf_duration_cont ~ methylation	bf_duration_cont ~ methylation + maternal_BMI + maternal_age + parity + mat_smk_preg + maternal_education + social_class + bf_intention + cell counts + SVs	1.00396	1.02406	chr6	109871787	AKD1
cg25922279	7.88857	6.53037	1.20798	0.227541	14.6299	6.87578	2.12775	0.0337926	bf_duration_cont ~ methylation	bf_duration_cont ~ methylation + maternal_BMI + maternal_age + parity + mat_smk_preg + maternal_education + social_class + bf_intention + cell counts + SVs	1.00396	1.02406	chr8	141577061	EIF2C2;EIF2C2
cg01932823	-0.756378	2.76118	-0.273933	0.784231	-11.144	5.23773	-2.12763	0.0337927	bf_duration_cont ~ methylation	bf_duration_cont ~ methylation + maternal_BMI + maternal_age + parity + mat_smk_preg + maternal_education + social_class + bf_intention + cell counts + SVs	1.00396	1.02406	chr16	57701726	GPR97
cg09718071	-8.69427	4.30993	-2.01727	0.0441133	-11.8622	5.57533	-2.12762	0.0337938	bf_duration_cont ~ methylation	bf_duration_cont ~ methylation + maternal_BMI + maternal_age + parity + mat_smk_preg + maternal_education + social_class + bf_intention + cell counts + SVs	1.00396	1.02406	chr3	50568845
cg17200690	-2.268	4.25336	-0.533225	0.594075	-9.3323	4.3863	-2.1276	0.0337941	bf_duration_cont ~ methylation	bf_duration_cont ~ methylation + maternal_BMI + maternal_age + parity + mat_smk_preg + maternal_education + social_class + bf_intention + cell counts + SVs	1.00396	1.02406	chr6	33245619	B3GALT4
cg26680502	94.2418	53.5626	1.75947	0.0790119	115.843	54.4477	2.1276	0.0337977	bf_duration_cont ~ methylation	bf_duration_cont ~ methylation + maternal_BMI + maternal_age + parity + mat_smk_preg + maternal_education + social_class + bf_intention + cell counts + SVs	1.00396	1.02406	chr20	37433765	PPP1R16B
cg12097883	2.33777	2.43689	0.959326	0.337781	5.93685	2.79048	2.12754	0.0338002	bf_duration_cont ~ methylation	bf_duration_cont ~ methylation + maternal_BMI + maternal_age + parity + mat_smk_preg + maternal_education + social_class + bf_intention + cell counts + SVs	1.00396	1.02406	chr17	62774939	LOC146880;LOC146880
cg07817505	-6.47627	3.56658	-1.81582	0.0698967	-9.5213	4.47529	-2.12752	0.0338007	bf_duration_cont ~ methylation	bf_duration_cont ~ methylation + maternal_BMI + maternal_age + parity + mat_smk_preg + maternal_education + social_class + bf_intention + cell counts + SVs	1.00396	1.02406	chr19	17972324	RPL18AP3;SNORA68;RPL18A
cg05929272	7.30573	5.01466	1.45687	0.145689	11.1057	5.21964	2.12767	0.0338008	bf_duration_cont ~ methylation	bf_duration_cont ~ methylation + maternal_BMI + maternal_age + parity + mat_smk_preg + maternal_education + social_class + bf_intention + cell counts + SVs	1.00396	1.02406	chr7	151565731	PRKAG2
cg12664749	-8.30496	4.88123	-1.70141	0.0893961	-14.1121	6.63278	-2.12763	0.0338014	bf_duration_cont ~ methylation	bf_duration_cont ~ methylation + maternal_BMI + maternal_age + parity + mat_smk_preg + maternal_education + social_class + bf_intention + cell counts + SVs	1.00396	1.02406	chr1	199717464
cg03201658	-6.71736	3.18068	-2.11193	0.0351055	-6.86933	3.22884	-2.1275	0.0338031	bf_duration_cont ~ methylation	bf_duration_cont ~ methylation + maternal_BMI + maternal_age + parity + mat_smk_preg + maternal_education + social_class + bf_intention + cell counts + SVs	1.00396	1.02406	chrX	19553482	SH3KBP1;SH3KBP1
cg20117778	46.6944	21.288	2.19346	0.0286588	60.1123	28.2547	2.12752	0.0338036	bf_duration_cont ~ methylation	bf_duration_cont ~ methylation + maternal_BMI + maternal_age + parity + mat_smk_preg + maternal_education + social_class + bf_intention + cell counts + SVs	1.00396	1.02406	chr1	28969554	TAF12;TAF12;TAF12;TAF12
cg01270221	4.09555	5.12093	0.799767	0.424162	13.1733	6.19203	2.12746	0.0338064	bf_duration_cont ~ methylation	bf_duration_cont ~ methylation + maternal_BMI + maternal_age + parity + mat_smk_preg + maternal_education + social_class + bf_intention + cell counts + SVs	1.00396	1.02406	chr10	102116382	SCD
cg00647879	-6.93566	3.35595	-2.06668	0.039199	-7.69037	3.61472	-2.12752	0.0338073	bf_duration_cont ~ methylation	bf_duration_cont ~ methylation + maternal_BMI + maternal_age + parity + mat_smk_preg + maternal_education + social_class + bf_intention + cell counts + SVs	1.00396	1.02406	chr7	2088756	MAD1L1;MAD1L1;MAD1L1
cg13108181	27.8111	12.0466	2.30862	0.0213067	39.0331	18.3471	2.12748	0.0338077	bf_duration_cont ~ methylation	bf_duration_cont ~ methylation + maternal_BMI + maternal_age + parity + mat_smk_preg + maternal_education + social_class + bf_intention + cell counts + SVs	1.00396	1.02406	chr4	330865	ZNF141
cg01650904	19.3048	6.55272	2.94607	0.00334348	19.9928	9.39756	2.12744	0.0338082	bf_duration_cont ~ methylation	bf_duration_cont ~ methylation + maternal_BMI + maternal_age + parity + mat_smk_preg + maternal_education + social_class + bf_intention + cell counts + SVs	1.00396	1.02406	chr20	37354889	SLC32A1
cg14045283	17.5354	6.89069	2.54479	0.0111845	15.4364	7.2559	2.12743	0.0338103	bf_duration_cont ~ methylation	bf_duration_cont ~ methylation + maternal_BMI + maternal_age + parity + mat_smk_preg + maternal_education + social_class + bf_intention + cell counts + SVs	1.00396	1.02406	chr19	495737	MADCAM1;MADCAM1
cg00565558	-2.28963	3.46592	-0.660612	0.509116	-8.87681	4.17255	-2.12743	0.0338114	bf_duration_cont ~ methylation	bf_duration_cont ~ methylation + maternal_BMI + maternal_age + parity + mat_smk_preg + maternal_education + social_class + bf_intention + cell counts + SVs	1.00396	1.02406	chr7	6120396
cg01250961	50.8244	24.0021	2.1175	0.0346408	58.4211	27.4592	2.12756	0.0338116	bf_duration_cont ~ methylation	bf_duration_cont ~ methylation + maternal_BMI + maternal_age + parity + mat_smk_preg + maternal_education + social_class + bf_intention + cell counts + SVs	1.00396	1.02406	chr10	119256257	EMX2OS
cg19161000	18.1624	7.50934	2.41864	0.0158793	16.5432	7.77615	2.12742	0.0338152	bf_duration_cont ~ methylation	bf_duration_cont ~ methylation + maternal_BMI + maternal_age + parity + mat_smk_preg + maternal_education + social_class + bf_intention + cell counts + SVs	1.00396	1.02406	chr1	177151620	FAM5B
cg12068366	4.11607	2.54511	1.61725	0.106351	7.26008	3.41286	2.12727	0.0338224	bf_duration_cont ~ methylation	bf_duration_cont ~ methylation + maternal_BMI + maternal_age + parity + mat_smk_preg + maternal_education + social_class + bf_intention + cell counts + SVs	1.00396	1.02406	chr19	4548354	SEMA6B
cg10588720	0.698645	1.97934	0.352968	0.724236	7.77702	3.65595	2.12722	0.0338261	bf_duration_cont ~ methylation	bf_duration_cont ~ methylation + maternal_BMI + maternal_age + parity + mat_smk_preg + maternal_education + social_class + bf_intention + cell counts + SVs	1.00396	1.02406	chr6	23397853
cg03723321	8.15473	3.75537	2.17149	0.0302874	8.6992	4.08943	2.12724	0.0338268	bf_duration_cont ~ methylation	bf_duration_cont ~ methylation + maternal_BMI + maternal_age + parity + mat_smk_preg + maternal_education + social_class + bf_intention + cell counts + SVs	1.00396	1.02406	chr7	1604407
cg12790874	33.6009	15.7512	2.13322	0.0333391	34.5997	16.2627	2.12754	0.033829	bf_duration_cont ~ methylation	bf_duration_cont ~ methylation + maternal_BMI + maternal_age + parity + mat_smk_preg + maternal_education + social_class + bf_intention + cell counts + SVs	1.00396	1.02406	chr13	100310405	CLYBL
cg06509598	-22.4361	10.668	-2.10311	0.035873	-26.7092	12.5561	-2.12718	0.0338307	bf_duration_cont ~ methylation	bf_duration_cont ~ methylation + maternal_BMI + maternal_age + parity + mat_smk_preg + maternal_education + social_class + bf_intention + cell counts + SVs	1.00396	1.02406	chr3	129436051	TMCC1;TMCC1
cg15398152	4.14871	2.29292	1.80936	0.0708963	4.8625	2.2859	2.12717	0.0338308	bf_duration_cont ~ methylation	bf_duration_cont ~ methylation + maternal_BMI + maternal_age + parity + mat_smk_preg + maternal_education + social_class + bf_intention + cell counts + SVs	1.00396	1.02406	chr6	32016535	TNXB
cg19899385	-8.42093	4.41958	-1.90537	0.0572123	-9.68315	4.55211	-2.12718	0.0338317	bf_duration_cont ~ methylation	bf_duration_cont ~ methylation + maternal_BMI + maternal_age + parity + mat_smk_preg + maternal_education + social_class + bf_intention + cell counts + SVs	1.00396	1.02406	chr1	200422671
cg22458401	3.57985	2.17445	1.64632	0.100221	6.63536	3.11938	2.12714	0.0338326	bf_duration_cont ~ methylation	bf_duration_cont ~ methylation + maternal_BMI + maternal_age + parity + mat_smk_preg + maternal_education + social_class + bf_intention + cell counts + SVs	1.00396	1.02406	chr7	72742115	TRIM50;FKBP6;FKBP6
cg27405988	14.5791	4.92277	2.96156	0.00318355	11.3436	5.33268	2.12719	0.0338343	bf_duration_cont ~ methylation	bf_duration_cont ~ methylation + maternal_BMI + maternal_age + parity + mat_smk_preg + maternal_education + social_class + bf_intention + cell counts + SVs	1.00396	1.02406	chr3	48171915
cg23980730	4.5891	9.50237	0.482942	0.629313	-35.4001	16.6424	-2.12711	0.0338359	bf_duration_cont ~ methylation	bf_duration_cont ~ methylation + maternal_BMI + maternal_age + parity + mat_smk_preg + maternal_education + social_class + bf_intention + cell counts + SVs	1.00396	1.02406	chr19	1749504
cg05353590	26.584	11.1027	2.39437	0.0169566	25.6522	12.0596	2.12712	0.0338365	bf_duration_cont ~ methylation	bf_duration_cont ~ methylation + maternal_BMI + maternal_age + parity + mat_smk_preg + maternal_education + social_class + bf_intention + cell counts + SVs	1.00396	1.02406	chr14	45360220
cg09902786	1.89439	1.67365	1.13189	0.258132	6.36017	2.9901	2.12708	0.0338379	bf_duration_cont ~ methylation	bf_duration_cont ~ methylation + maternal_BMI + maternal_age + parity + mat_smk_preg + maternal_education + social_class + bf_intention + cell counts + SVs	1.00396	1.02406	chrX	40693742	LOC100132831
cg16671421	6.98376	3.0415	2.29616	0.0220107	8.34404	3.9229	2.12701	0.0338436	bf_duration_cont ~ methylation	bf_duration_cont ~ methylation + maternal_BMI + maternal_age + parity + mat_smk_preg + maternal_education + social_class + bf_intention + cell counts + SVs	1.00396	1.02406	chr5	139785679	ANKHD1;ANKHD1-EIF4EBP3;ANKHD1;ANKHD1
cg03503812	5.44907	2.10887	2.58388	0.0100049	4.60621	2.16559	2.127	0.0338442	bf_duration_cont ~ methylation	bf_duration_cont ~ methylation + maternal_BMI + maternal_age + parity + mat_smk_preg + maternal_education + social_class + bf_intention + cell counts + SVs	1.00396	1.02406	chr6	27357539	ZNF391
cg13741289	158.999	84.7624	1.87582	0.0611691	185.857	87.3791	2.12701	0.033847	bf_duration_cont ~ methylation	bf_duration_cont ~ methylation + maternal_BMI + maternal_age + parity + mat_smk_preg + maternal_education + social_class + bf_intention + cell counts + SVs	1.00396	1.02406	chr4	17578858	LAP3
cg12615753	-5.84084	4.47053	-1.30652	0.191887	-13.3234	6.26374	-2.12707	0.0338482	bf_duration_cont ~ methylation	bf_duration_cont ~ methylation + maternal_BMI + maternal_age + parity + mat_smk_preg + maternal_education + social_class + bf_intention + cell counts + SVs	1.00396	1.02406	chr4	103528099	NFKB1;NFKB1
cg01997461	1.74782	2.21686	0.788421	0.430762	6.38452	3.00173	2.12695	0.033849	bf_duration_cont ~ methylation	bf_duration_cont ~ methylation + maternal_BMI + maternal_age + parity + mat_smk_preg + maternal_education + social_class + bf_intention + cell counts + SVs	1.00396	1.02406	chr13	98825992	FARP1;FARP1
cg13033990	0.33456	9.14951	0.0365658	0.970843	-28.8136	13.5467	-2.12697	0.0338497	bf_duration_cont ~ methylation	bf_duration_cont ~ methylation + maternal_BMI + maternal_age + parity + mat_smk_preg + maternal_education + social_class + bf_intention + cell counts + SVs	1.00396	1.02406	chr3	28617304
cg26607620	1.94045	1.08603	1.78673	0.0744864	2.26279	1.06388	2.12693	0.0338499	bf_duration_cont ~ methylation	bf_duration_cont ~ methylation + maternal_BMI + maternal_age + parity + mat_smk_preg + maternal_education + social_class + bf_intention + cell counts + SVs	1.00396	1.02406	chr8	1497078	DLGAP2
cg19770292	-2.49809	1.37758	-1.81339	0.0702707	-2.83515	1.33298	-2.12693	0.0338503	bf_duration_cont ~ methylation	bf_duration_cont ~ methylation + maternal_BMI + maternal_age + parity + mat_smk_preg + maternal_education + social_class + bf_intention + cell counts + SVs	1.00396	1.02406	chr5	1868693
cg08855249	-17.4532	10.1727	-1.71568	0.0867412	-23.7754	11.178	-2.12698	0.0338506	bf_duration_cont ~ methylation	bf_duration_cont ~ methylation + maternal_BMI + maternal_age + parity + mat_smk_preg + maternal_education + social_class + bf_intention + cell counts + SVs	1.00396	1.02406	chr1	207975363	MIR29C
cg10972351	6.50606	3.51147	1.8528	0.0644014	8.34366	3.92299	2.12686	0.0338559	bf_duration_cont ~ methylation	bf_duration_cont ~ methylation + maternal_BMI + maternal_age + parity + mat_smk_preg + maternal_education + social_class + bf_intention + cell counts + SVs	1.00396	1.02406	chr1	1396279	ATAD3C
cg07886691	167.529	103.764	1.61452	0.106944	226.966	106.713	2.12689	0.0338566	bf_duration_cont ~ methylation	bf_duration_cont ~ methylation + maternal_BMI + maternal_age + parity + mat_smk_preg + maternal_education + social_class + bf_intention + cell counts + SVs	1.00396	1.02406	chr10	64028545	RTKN2
cg13832201	-4.02844	3.43994	-1.17108	0.242032	-8.25845	3.88295	-2.12685	0.0338574	bf_duration_cont ~ methylation	bf_duration_cont ~ methylation + maternal_BMI + maternal_age + parity + mat_smk_preg + maternal_education + social_class + bf_intention + cell counts + SVs	1.00396	1.02406	chr17	19282521	MAPK7;MAPK7;MAPK7;MAPK7
cg27525248	101.409	57.6671	1.75853	0.079176	120.625	56.7141	2.12689	0.0338611	bf_duration_cont ~ methylation	bf_duration_cont ~ methylation + maternal_BMI + maternal_age + parity + mat_smk_preg + maternal_education + social_class + bf_intention + cell counts + SVs	1.00396	1.02406	chr2	134877576
cg15251311	0.350903	3.69548	0.0949547	0.924383	-12.3752	5.81864	-2.12683	0.0338611	bf_duration_cont ~ methylation	bf_duration_cont ~ methylation + maternal_BMI + maternal_age + parity + mat_smk_preg + maternal_education + social_class + bf_intention + cell counts + SVs	1.00396	1.02406	chr6	33665413	C6orf125
cg21542793	8.52871	3.46922	2.45839	0.0142375	8.71642	4.0984	2.12678	0.0338624	bf_duration_cont ~ methylation	bf_duration_cont ~ methylation + maternal_BMI + maternal_age + parity + mat_smk_preg + maternal_education + social_class + bf_intention + cell counts + SVs	1.00396	1.02406	chr2	96781891	ADRA2B
cg18686547	-4.02099	2.33636	-1.72105	0.0857576	-9.91164	4.6604	-2.12678	0.0338627	bf_duration_cont ~ methylation	bf_duration_cont ~ methylation + maternal_BMI + maternal_age + parity + mat_smk_preg + maternal_education + social_class + bf_intention + cell counts + SVs	1.00396	1.02406	chr2	153326947	FMNL2
cg07919181	3.45487	2.92033	1.18304	0.237262	6.53907	3.07466	2.12676	0.0338651	bf_duration_cont ~ methylation	bf_duration_cont ~ methylation + maternal_BMI + maternal_age + parity + mat_smk_preg + maternal_education + social_class + bf_intention + cell counts + SVs	1.00396	1.02406	chr2	241107656
cg05543864	-5.91739	4.90621	-1.2061	0.228256	-11.4988	5.40669	-2.12678	0.0338652	bf_duration_cont ~ methylation	bf_duration_cont ~ methylation + maternal_BMI + maternal_age + parity + mat_smk_preg + maternal_education + social_class + bf_intention + cell counts + SVs	1.00396	1.02406	chr22	24979755	GGT1;GGT1
cg07991100	-3.71288	2.11742	-1.75349	0.0800284	-8.07532	3.79702	-2.12675	0.0338653	bf_duration_cont ~ methylation	bf_duration_cont ~ methylation + maternal_BMI + maternal_age + parity + mat_smk_preg + maternal_education + social_class + bf_intention + cell counts + SVs	1.00396	1.02406	chr4	36283184	DTHD1
cg11019890	2.87739	2.99234	0.961586	0.336646	8.09734	3.80736	2.12676	0.0338654	bf_duration_cont ~ methylation	bf_duration_cont ~ methylation + maternal_BMI + maternal_age + parity + mat_smk_preg + maternal_education + social_class + bf_intention + cell counts + SVs	1.00396	1.02406	chrX	152113691	ZNF185
cg04262471	3.75995	7.84589	0.479226	0.631953	-22.8838	10.76	-2.12674	0.0338665	bf_duration_cont ~ methylation	bf_duration_cont ~ methylation + maternal_BMI + maternal_age + parity + mat_smk_preg + maternal_education + social_class + bf_intention + cell counts + SVs	1.00396	1.02406	chr6	33245585	B3GALT4
cg14328641	4.22811	2.5683	1.64627	0.100233	9.26987	4.35877	2.12671	0.033869	bf_duration_cont ~ methylation	bf_duration_cont ~ methylation + maternal_BMI + maternal_age + parity + mat_smk_preg + maternal_education + social_class + bf_intention + cell counts + SVs	1.00396	1.02406	chr11	59822727	MS4A3;MS4A3;MS4A3
cg08772028	-2.39984	2.86988	-0.836215	0.403367	-7.77912	3.65785	-2.12669	0.0338701	bf_duration_cont ~ methylation	bf_duration_cont ~ methylation + maternal_BMI + maternal_age + parity + mat_smk_preg + maternal_education + social_class + bf_intention + cell counts + SVs	1.00396	1.02406	chr11	118085736	AMICA1
cg18802758	57.0967	25.1282	2.27222	0.0234319	67.5843	31.7779	2.12677	0.0338703	bf_duration_cont ~ methylation	bf_duration_cont ~ methylation + maternal_BMI + maternal_age + parity + mat_smk_preg + maternal_education + social_class + bf_intention + cell counts + SVs	1.00396	1.02406	chr2	202646102	ALS2;ALS2
cg14162076	-10.9448	4.97649	-2.1993	0.028238	-11.5317	5.42236	-2.1267	0.0338704	bf_duration_cont ~ methylation	bf_duration_cont ~ methylation + maternal_BMI + maternal_age + parity + mat_smk_preg + maternal_education + social_class + bf_intention + cell counts + SVs	1.00396	1.02406	chr12	8665092	CLEC4D
cg04155862	15.1849	9.14982	1.65959	0.0975244	24.0366	11.3022	2.12671	0.0338723	bf_duration_cont ~ methylation	bf_duration_cont ~ methylation + maternal_BMI + maternal_age + parity + mat_smk_preg + maternal_education + social_class + bf_intention + cell counts + SVs	1.00396	1.02406	chr3	127541172	MGLL;MGLL;MGLL
cg02770249	-3.24884	2.25554	-1.44038	0.150281	-6.18093	2.90644	-2.12663	0.0338753	bf_duration_cont ~ methylation	bf_duration_cont ~ methylation + maternal_BMI + maternal_age + parity + mat_smk_preg + maternal_education + social_class + bf_intention + cell counts + SVs	1.00396	1.02406	chrX	119603233	LAMP2;LAMP2;LAMP2
cg25653638	11.5918	5.76615	2.01031	0.044848	19.1035	8.98306	2.12661	0.0338798	bf_duration_cont ~ methylation	bf_duration_cont ~ methylation + maternal_BMI + maternal_age + parity + mat_smk_preg + maternal_education + social_class + bf_intention + cell counts + SVs	1.00396	1.02406	chr2	47562335
cg15058645	3.7053	2.21968	1.66929	0.0955836	9.39619	4.41847	2.12657	0.0338826	bf_duration_cont ~ methylation	bf_duration_cont ~ methylation + maternal_BMI + maternal_age + parity + mat_smk_preg + maternal_education + social_class + bf_intention + cell counts + SVs	1.00396	1.02406	chr2	175528343	WIPF1
cg23597041	134.436	93.6678	1.43524	0.151738	210.714	99.0879	2.12654	0.0338832	bf_duration_cont ~ methylation	bf_duration_cont ~ methylation + maternal_BMI + maternal_age + parity + mat_smk_preg + maternal_education + social_class + bf_intention + cell counts + SVs	1.00396	1.02406	chr15	42840898	LRRC57;HAUS2;LRRC57;HAUS2
cg05202439	-7.35984	10.892	-0.675712	0.499487	-24.6483	11.5905	-2.12659	0.0338838	bf_duration_cont ~ methylation	bf_duration_cont ~ methylation + maternal_BMI + maternal_age + parity + mat_smk_preg + maternal_education + social_class + bf_intention + cell counts + SVs	1.00396	1.02406	chr14	24629534	IRF9;RNF31
cg19504782	1.76547	2.3577	0.748808	0.454267	6.14843	2.89131	2.12652	0.0338841	bf_duration_cont ~ methylation	bf_duration_cont ~ methylation + maternal_BMI + maternal_age + parity + mat_smk_preg + maternal_education + social_class + bf_intention + cell counts + SVs	1.00396	1.02406	chr11	2886232
cg09244748	-6.01818	3.20885	-1.87549	0.0612122	-7.76255	3.6505	-2.12643	0.0338932	bf_duration_cont ~ methylation	bf_duration_cont ~ methylation + maternal_BMI + maternal_age + parity + mat_smk_preg + maternal_education + social_class + bf_intention + cell counts + SVs	1.00396	1.02406	chr11	63532530	C11orf95
cg09867268	13.8012	8.38451	1.64603	0.100292	17.3343	8.15156	2.1265	0.0338963	bf_duration_cont ~ methylation	bf_duration_cont ~ methylation + maternal_BMI + maternal_age + parity + mat_smk_preg + maternal_education + social_class + bf_intention + cell counts + SVs	1.00396	1.02406	chr5	956521
cg09606470	-78.1271	64.2242	-1.21647	0.224295	-162.467	76.4041	-2.12642	0.0339038	bf_duration_cont ~ methylation	bf_duration_cont ~ methylation + maternal_BMI + maternal_age + parity + mat_smk_preg + maternal_education + social_class + bf_intention + cell counts + SVs	1.00396	1.02406	chr3	183273557	KLHL6
cg06879222	5.5295	3.14958	1.75563	0.0796642	6.70904	3.15532	2.12626	0.0339081	bf_duration_cont ~ methylation	bf_duration_cont ~ methylation + maternal_BMI + maternal_age + parity + mat_smk_preg + maternal_education + social_class + bf_intention + cell counts + SVs	1.00396	1.02406	chr16	85730838
cg20718350	14.6705	45.1501	0.324927	0.745357	98.5396	46.338	2.12654	0.0339103	bf_duration_cont ~ methylation	bf_duration_cont ~ methylation + maternal_BMI + maternal_age + parity + mat_smk_preg + maternal_education + social_class + bf_intention + cell counts + SVs	1.00396	1.02406	chr12	103352294	ASCL1
cg03479974	101.792	84.7326	1.20133	0.230098	185.333	87.1656	2.12621	0.0339123	bf_duration_cont ~ methylation	bf_duration_cont ~ methylation + maternal_BMI + maternal_age + parity + mat_smk_preg + maternal_education + social_class + bf_intention + cell counts + SVs	1.00396	1.02406	chr10	5931970	ANKRD16;FBXO18;ANKRD16;ANKRD16
cg20708129	44.2113	41.783	1.05812	0.290438	94.797	44.5836	2.12627	0.0339156	bf_duration_cont ~ methylation	bf_duration_cont ~ methylation + maternal_BMI + maternal_age + parity + mat_smk_preg + maternal_education + social_class + bf_intention + cell counts + SVs	1.00396	1.02406	chr8	25316039	KCTD9;CDCA2
cg19700341	-21.1314	14.9261	-1.41573	0.157397	-33.0087	15.5238	-2.12633	0.0339213	bf_duration_cont ~ methylation	bf_duration_cont ~ methylation + maternal_BMI + maternal_age + parity + mat_smk_preg + maternal_education + social_class + bf_intention + cell counts + SVs	1.00396	1.02406	chr17	72857076	GRIN2C
cg08126875	-13.9655	12.0002	-1.16377	0.244987	-25.653	12.0655	-2.12614	0.0339214	bf_duration_cont ~ methylation	bf_duration_cont ~ methylation + maternal_BMI + maternal_age + parity + mat_smk_preg + maternal_education + social_class + bf_intention + cell counts + SVs	1.00396	1.02406	chr6	125743207
cg05204981	2.40825	2.76897	0.869729	0.384798	6.42114	3.02018	2.12608	0.0339239	bf_duration_cont ~ methylation	bf_duration_cont ~ methylation + maternal_BMI + maternal_age + parity + mat_smk_preg + maternal_education + social_class + bf_intention + cell counts + SVs	1.00396	1.02406	chr19	3961086	DAPK3
cg09889828	22.5664	7.03774	3.20648	0.00141527	18.0963	8.51188	2.12601	0.033928	bf_duration_cont ~ methylation	bf_duration_cont ~ methylation + maternal_BMI + maternal_age + parity + mat_smk_preg + maternal_education + social_class + bf_intention + cell counts + SVs	1.00396	1.02406	chr11	124733327
cg18972517	28.3754	22.9422	1.23682	0.216649	80.3898	37.8105	2.12612	0.033929	bf_duration_cont ~ methylation	bf_duration_cont ~ methylation + maternal_BMI + maternal_age + parity + mat_smk_preg + maternal_education + social_class + bf_intention + cell counts + SVs	1.00396	1.02406	chr17	60501088	METTL2A
cg16701939	-6.17842	7.25846	-0.851202	0.394999	-16.8327	7.91746	-2.12603	0.0339293	bf_duration_cont ~ methylation	bf_duration_cont ~ methylation + maternal_BMI + maternal_age + parity + mat_smk_preg + maternal_education + social_class + bf_intention + cell counts + SVs	1.00396	1.02406	chr1	112533260	KCND3;KCND3
cg12407526	1.02125	1.93771	0.527042	0.598359	6.67327	3.13892	2.12598	0.0339297	bf_duration_cont ~ methylation	bf_duration_cont ~ methylation + maternal_BMI + maternal_age + parity + mat_smk_preg + maternal_education + social_class + bf_intention + cell counts + SVs	1.00396	1.02406	chr5	60059120	ELOVL7;ELOVL7
cg00011203	0.399854	4.79894	0.0833213	0.933624	-12.9535	6.09301	-2.12596	0.0339329	bf_duration_cont ~ methylation	bf_duration_cont ~ methylation + maternal_BMI + maternal_age + parity + mat_smk_preg + maternal_education + social_class + bf_intention + cell counts + SVs	1.00396	1.02406	chr1	9259066
cg09595356	-8.10888	4.75942	-1.70375	0.0889456	-13.6518	6.42161	-2.12592	0.0339353	bf_duration_cont ~ methylation	bf_duration_cont ~ methylation + maternal_BMI + maternal_age + parity + mat_smk_preg + maternal_education + social_class + bf_intention + cell counts + SVs	1.00396	1.02406	chr6	26659966	ZNF322A
cg13204538	2.0828	5.00723	0.415959	0.67759	11.5901	5.45174	2.12594	0.0339362	bf_duration_cont ~ methylation	bf_duration_cont ~ methylation + maternal_BMI + maternal_age + parity + mat_smk_preg + maternal_education + social_class + bf_intention + cell counts + SVs	1.00396	1.02406	chrX	119445300	FAM70A;FAM70A;FAM70A;FAM70A;FAM70A;FAM70A
cg07798694	48.8969	24.7721	1.97387	0.048865	65.5655	30.8396	2.12602	0.0339364	bf_duration_cont ~ methylation	bf_duration_cont ~ methylation + maternal_BMI + maternal_age + parity + mat_smk_preg + maternal_education + social_class + bf_intention + cell counts + SVs	1.00396	1.02406	chr4	142141972	ZNF330
cg27481124	4.87122	4.89929	0.99427	0.320501	18.6904	8.79135	2.126	0.0339374	bf_duration_cont ~ methylation	bf_duration_cont ~ methylation + maternal_BMI + maternal_age + parity + mat_smk_preg + maternal_education + social_class + bf_intention + cell counts + SVs	1.00396	1.02406	chr7	133192986	EXOC4
cg01383345	14.8788	6.96296	2.13684	0.033022	15.1017	7.10345	2.12597	0.0339384	bf_duration_cont ~ methylation	bf_duration_cont ~ methylation + maternal_BMI + maternal_age + parity + mat_smk_preg + maternal_education + social_class + bf_intention + cell counts + SVs	1.00396	1.02406	chr10	131190460
cg07964538	82.7451	52.0541	1.5896	0.112454	155.265	73.0352	2.12589	0.0339386	bf_duration_cont ~ methylation	bf_duration_cont ~ methylation + maternal_BMI + maternal_age + parity + mat_smk_preg + maternal_education + social_class + bf_intention + cell counts + SVs	1.00396	1.02406	chr7	116164767	CAV1
cg13053135	-0.984675	1.87179	-0.526059	0.599041	-8.46683	3.98284	-2.12583	0.0339424	bf_duration_cont ~ methylation	bf_duration_cont ~ methylation + maternal_BMI + maternal_age + parity + mat_smk_preg + maternal_education + social_class + bf_intention + cell counts + SVs	1.00396	1.02406	chr2	234359932	DGKD;DGKD
cg02964102	-9.4153	4.41854	-2.13086	0.0335063	-11.8732	5.58532	-2.12578	0.033946	bf_duration_cont ~ methylation	bf_duration_cont ~ methylation + maternal_BMI + maternal_age + parity + mat_smk_preg + maternal_education + social_class + bf_intention + cell counts + SVs	1.00396	1.02406	chr22	23003332
cg09838262	4.60974	5.2543	0.877327	0.380664	13.0681	6.14741	2.12579	0.0339499	bf_duration_cont ~ methylation	bf_duration_cont ~ methylation + maternal_BMI + maternal_age + parity + mat_smk_preg + maternal_education + social_class + bf_intention + cell counts + SVs	1.00396	1.02406	chr17	37921981	IKZF3;IKZF3;IKZF3;IKZF3;IKZF3;IKZF3
cg17780682	2.58407	3.14225	0.822364	0.411197	7.78931	3.66429	2.12574	0.0339508	bf_duration_cont ~ methylation	bf_duration_cont ~ methylation + maternal_BMI + maternal_age + parity + mat_smk_preg + maternal_education + social_class + bf_intention + cell counts + SVs	1.00396	1.02406	chr17	913998	ABR;ABR;ABR
cg13579607	58.2633	23.593	2.46952	0.0138111	54.577	25.6737	2.12579	0.0339519	bf_duration_cont ~ methylation	bf_duration_cont ~ methylation + maternal_BMI + maternal_age + parity + mat_smk_preg + maternal_education + social_class + bf_intention + cell counts + SVs	1.00396	1.02406	chr1	203289788
cg06692260	10.961	5.59129	1.96037	0.0504197	16.1372	7.59127	2.12575	0.0339532	bf_duration_cont ~ methylation	bf_duration_cont ~ methylation + maternal_BMI + maternal_age + parity + mat_smk_preg + maternal_education + social_class + bf_intention + cell counts + SVs	1.00396	1.02406	chr10	128899909	DOCK1
cg23739046	17.3302	6.37176	2.71985	0.00672397	15.5464	7.31326	2.12578	0.0339549	bf_duration_cont ~ methylation	bf_duration_cont ~ methylation + maternal_BMI + maternal_age + parity + mat_smk_preg + maternal_education + social_class + bf_intention + cell counts + SVs	1.00396	1.02406	chr7	100305063	POP7
cg04875041	-5.50295	4.023	-1.36787	0.171868	-11.923	5.60894	-2.1257	0.0339557	bf_duration_cont ~ methylation	bf_duration_cont ~ methylation + maternal_BMI + maternal_age + parity + mat_smk_preg + maternal_education + social_class + bf_intention + cell counts + SVs	1.00396	1.02406	chr1	12514747	VPS13D;VPS13D
cg19978669	31.0453	17.3711	1.78718	0.074422	44.7667	21.0593	2.12574	0.0339569	bf_duration_cont ~ methylation	bf_duration_cont ~ methylation + maternal_BMI + maternal_age + parity + mat_smk_preg + maternal_education + social_class + bf_intention + cell counts + SVs	1.00396	1.02406	chr7	105751994	SYPL1;SYPL1
cg16444968	13.8939	6.69929	2.07393	0.0385117	22.0742	10.3847	2.12565	0.0339569	bf_duration_cont ~ methylation	bf_duration_cont ~ methylation + maternal_BMI + maternal_age + parity + mat_smk_preg + maternal_education + social_class + bf_intention + cell counts + SVs	1.00396	1.02406	chr16	89641723	CPNE7;CPNE7
cg27640348	-4.50203	5.03978	-0.893298	0.372061	-13.1928	6.20632	-2.12571	0.0339583	bf_duration_cont ~ methylation	bf_duration_cont ~ methylation + maternal_BMI + maternal_age + parity + mat_smk_preg + maternal_education + social_class + bf_intention + cell counts + SVs	1.00396	1.02406	chr3	128035270	EEFSEC
cg06394478	-207.521	107.731	-1.9263	0.0545459	-225.561	106.112	-2.1257	0.0339591	bf_duration_cont ~ methylation	bf_duration_cont ~ methylation + maternal_BMI + maternal_age + parity + mat_smk_preg + maternal_education + social_class + bf_intention + cell counts + SVs	1.00396	1.02406	chr7	44530239	NUDCD3;NUDCD3
cg09644986	276.875	215.903	1.28241	0.200208	474.989	223.445	2.12575	0.03396	bf_duration_cont ~ methylation	bf_duration_cont ~ methylation + maternal_BMI + maternal_age + parity + mat_smk_preg + maternal_education + social_class + bf_intention + cell counts + SVs	1.00396	1.02406	chr12	6644356	GAPDH
cg13164537	-1.14776	1.97903	-0.57996	0.562159	-4.76525	2.24183	-2.12561	0.0339604	bf_duration_cont ~ methylation	bf_duration_cont ~ methylation + maternal_BMI + maternal_age + parity + mat_smk_preg + maternal_education + social_class + bf_intention + cell counts + SVs	1.00396	1.02406	chr18	67624071	CD226;CD226
cg27581839	5.38318	2.08438	2.58263	0.010042	4.40647	2.07301	2.12563	0.0339609	bf_duration_cont ~ methylation	bf_duration_cont ~ methylation + maternal_BMI + maternal_age + parity + mat_smk_preg + maternal_education + social_class + bf_intention + cell counts + SVs	1.00396	1.02406	chrX	112083581	AMOT
cg01266159	-2.88051	2.33963	-1.23118	0.218738	-5.00446	2.35442	-2.12556	0.0339647	bf_duration_cont ~ methylation	bf_duration_cont ~ methylation + maternal_BMI + maternal_age + parity + mat_smk_preg + maternal_education + social_class + bf_intention + cell counts + SVs	1.00396	1.02406	chr12	34452177
cg07067833	17.5178	9.28827	1.88601	0.0597798	21.4992	10.1147	2.12553	0.033971	bf_duration_cont ~ methylation	bf_duration_cont ~ methylation + maternal_BMI + maternal_age + parity + mat_smk_preg + maternal_education + social_class + bf_intention + cell counts + SVs	1.00396	1.02406	chr14	23429504
cg08681689	-2.98906	5.20302	-0.574485	0.565855	-14.8329	6.97865	-2.12547	0.0339722	bf_duration_cont ~ methylation	bf_duration_cont ~ methylation + maternal_BMI + maternal_age + parity + mat_smk_preg + maternal_education + social_class + bf_intention + cell counts + SVs	1.00396	1.02406	chr3	184034132	EIF4G1;EIF4G1;EIF4G1;EIF4G1
cg08907458	79.1103	31.3193	2.52593	0.0118011	73.7296	34.6872	2.12556	0.0339749	bf_duration_cont ~ methylation	bf_duration_cont ~ methylation + maternal_BMI + maternal_age + parity + mat_smk_preg + maternal_education + social_class + bf_intention + cell counts + SVs	1.00396	1.02406	chr13	52025615	INTS6;INTS6;INTS6
cg18377059	3.39195	2.60521	1.30199	0.19342	5.98337	2.81519	2.12539	0.0339793	bf_duration_cont ~ methylation	bf_duration_cont ~ methylation + maternal_BMI + maternal_age + parity + mat_smk_preg + maternal_education + social_class + bf_intention + cell counts + SVs	1.00396	1.02406	chrX	34960873	FAM47B
cg23159081	163.011	115.036	1.41705	0.156989	276.839	130.254	2.12538	0.0339809	bf_duration_cont ~ methylation	bf_duration_cont ~ methylation + maternal_BMI + maternal_age + parity + mat_smk_preg + maternal_education + social_class + bf_intention + cell counts + SVs	1.00396	1.02406	chr2	198364596	HSPD1;HSPD1;HSPD1;HSPE1
cg20191740	4.73288	3.0502	1.55166	0.12127	7.27901	3.42483	2.12536	0.0339813	bf_duration_cont ~ methylation	bf_duration_cont ~ methylation + maternal_BMI + maternal_age + parity + mat_smk_preg + maternal_education + social_class + bf_intention + cell counts + SVs	1.00396	1.02406	chr6	31691354	C6orf25;C6orf25;C6orf25;C6orf25;C6orf25;C6orf25
cg20942429	-4.99804	4.13365	-1.20911	0.227098	-8.60207	4.04732	-2.12537	0.033982	bf_duration_cont ~ methylation	bf_duration_cont ~ methylation + maternal_BMI + maternal_age + parity + mat_smk_preg + maternal_education + social_class + bf_intention + cell counts + SVs	1.00396	1.02406	chr17	70333268
cg11450541	3.27527	1.59268	2.05646	0.0401701	3.40318	1.60124	2.12533	0.0339837	bf_duration_cont ~ methylation	bf_duration_cont ~ methylation + maternal_BMI + maternal_age + parity + mat_smk_preg + maternal_education + social_class + bf_intention + cell counts + SVs	1.00396	1.02406	chr13	24519920
cg15040075	-163.396	74.3057	-2.19896	0.0282652	-166.918	78.5362	-2.12537	0.0339853	bf_duration_cont ~ methylation	bf_duration_cont ~ methylation + maternal_BMI + maternal_age + parity + mat_smk_preg + maternal_education + social_class + bf_intention + cell counts + SVs	1.00396	1.02406	chr2	232379222	C2orf52
cg18539891	3.19823	8.58637	0.372478	0.709669	-29.578	13.9169	-2.12532	0.0339856	bf_duration_cont ~ methylation	bf_duration_cont ~ methylation + maternal_BMI + maternal_age + parity + mat_smk_preg + maternal_education + social_class + bf_intention + cell counts + SVs	1.00396	1.02406	chr19	37262806
cg12804484	-6.78092	6.27321	-1.08093	0.280168	-21.7958	10.2553	-2.12532	0.0339916	bf_duration_cont ~ methylation	bf_duration_cont ~ methylation + maternal_BMI + maternal_age + parity + mat_smk_preg + maternal_education + social_class + bf_intention + cell counts + SVs	1.00396	1.02406	chr5	143854254	KCTD16
cg13856867	3.49583	3.51659	0.994098	0.320576	8.72888	4.10724	2.12524	0.0339923	bf_duration_cont ~ methylation	bf_duration_cont ~ methylation + maternal_BMI + maternal_age + parity + mat_smk_preg + maternal_education + social_class + bf_intention + cell counts + SVs	1.00396	1.02406	chr12	53242896	KRT78
cg11773346	58.1537	37.3028	1.55896	0.119542	83.1975	39.1459	2.12532	0.0339932	bf_duration_cont ~ methylation	bf_duration_cont ~ methylation + maternal_BMI + maternal_age + parity + mat_smk_preg + maternal_education + social_class + bf_intention + cell counts + SVs	1.00396	1.02406	chr19	11750910
cg08782022	1.25843	3.88467	0.323948	0.746092	11.0955	5.22065	2.1253	0.0339946	bf_duration_cont ~ methylation	bf_duration_cont ~ methylation + maternal_BMI + maternal_age + parity + mat_smk_preg + maternal_education + social_class + bf_intention + cell counts + SVs	1.00396	1.02406	chr16	4730136	MGRN1;MGRN1;MGRN1;MGRN1
cg25458298	-2.68595	5.64442	-0.47586	0.634348	-14.8668	6.99547	-2.1252	0.0339953	bf_duration_cont ~ methylation	bf_duration_cont ~ methylation + maternal_BMI + maternal_age + parity + mat_smk_preg + maternal_education + social_class + bf_intention + cell counts + SVs	1.00396	1.02406	chr18	46985887	DYM
cg11394785	-1.09509	4.52969	-0.241757	0.809051	-16.2919	7.6664	-2.1251	0.0340041	bf_duration_cont ~ methylation	bf_duration_cont ~ methylation + maternal_BMI + maternal_age + parity + mat_smk_preg + maternal_education + social_class + bf_intention + cell counts + SVs	1.00396	1.02406	chr5	179221090	LTC4S
cg01880399	8.57218	4.09842	2.09158	0.0368999	9.96006	4.68678	2.12514	0.0340046	bf_duration_cont ~ methylation	bf_duration_cont ~ methylation + maternal_BMI + maternal_age + parity + mat_smk_preg + maternal_education + social_class + bf_intention + cell counts + SVs	1.00396	1.02406	chr4	187590579	FAT1
cg23288078	-12.9306	7.78369	-1.66124	0.0971948	-27.8952	13.1264	-2.12512	0.0340085	bf_duration_cont ~ methylation	bf_duration_cont ~ methylation + maternal_BMI + maternal_age + parity + mat_smk_preg + maternal_education + social_class + bf_intention + cell counts + SVs	1.00396	1.02406	chr8	124268173	ZHX1;ZHX1
cg16794390	7.51939	3.65833	2.05542	0.0402717	8.45885	3.98058	2.12503	0.0340098	bf_duration_cont ~ methylation	bf_duration_cont ~ methylation + maternal_BMI + maternal_age + parity + mat_smk_preg + maternal_education + social_class + bf_intention + cell counts + SVs	1.00396	1.02406	chr17	18148240	FLII
cg02394955	11.2102	8.19737	1.36754	0.17198	17.6497	8.30525	2.12512	0.0340114	bf_duration_cont ~ methylation	bf_duration_cont ~ methylation + maternal_BMI + maternal_age + parity + mat_smk_preg + maternal_education + social_class + bf_intention + cell counts + SVs	1.00396	1.02406	chr10	47083426	PPYR1
cg09232871	4.82482	4.1523	1.16196	0.245712	9.06184	4.2644	2.125	0.0340119	bf_duration_cont ~ methylation	bf_duration_cont ~ methylation + maternal_BMI + maternal_age + parity + mat_smk_preg + maternal_education + social_class + bf_intention + cell counts + SVs	1.00396	1.02406	chr11	48902014
cg00598125	1.45853	1.11465	1.3085	0.191204	2.22969	1.04927	2.125	0.034012	bf_duration_cont ~ methylation	bf_duration_cont ~ methylation + maternal_BMI + maternal_age + parity + mat_smk_preg + maternal_education + social_class + bf_intention + cell counts + SVs	1.00396	1.02406	chr6	32555411	HLA-DRB1
cg02895509	8.27564	5.07917	1.62933	0.103768	12.077	5.68338	2.12497	0.0340146	bf_duration_cont ~ methylation	bf_duration_cont ~ methylation + maternal_BMI + maternal_age + parity + mat_smk_preg + maternal_education + social_class + bf_intention + cell counts + SVs	1.00396	1.02406	chr11	47576928
cg25418528	15.2421	7.74992	1.96674	0.0496776	18.2013	8.56528	2.12501	0.0340146	bf_duration_cont ~ methylation	bf_duration_cont ~ methylation + maternal_BMI + maternal_age + parity + mat_smk_preg + maternal_education + social_class + bf_intention + cell counts + SVs	1.00396	1.02406	chr22	21381565	P2RX6;P2RX6
cg05989054	1.32196	4.56871	0.289352	0.772413	-17.3641	8.17152	-2.12496	0.0340166	bf_duration_cont ~ methylation	bf_duration_cont ~ methylation + maternal_BMI + maternal_age + parity + mat_smk_preg + maternal_education + social_class + bf_intention + cell counts + SVs	1.00396	1.02406	chr19	1402626	GAMT;GAMT
cg08857545	6.33768	4.49491	1.40997	0.15907	10.9901	5.17198	2.12493	0.0340199	bf_duration_cont ~ methylation	bf_duration_cont ~ methylation + maternal_BMI + maternal_age + parity + mat_smk_preg + maternal_education + social_class + bf_intention + cell counts + SVs	1.00396	1.02406	chr3	13515724
cg12799677	0.921785	1.9207	0.479921	0.631458	7.07367	3.32894	2.1249	0.0340201	bf_duration_cont ~ methylation	bf_duration_cont ~ methylation + maternal_BMI + maternal_age + parity + mat_smk_preg + maternal_education + social_class + bf_intention + cell counts + SVs	1.00396	1.02406	chr1	165631596	ALDH9A1
cg19164253	63.398	69.7572	0.908837	0.363804	172.182	81.0295	2.12492	0.0340218	bf_duration_cont ~ methylation	bf_duration_cont ~ methylation + maternal_BMI + maternal_age + parity + mat_smk_preg + maternal_education + social_class + bf_intention + cell counts + SVs	1.00396	1.02406	chr1	94344784	DNTTIP2
cg03372654	5.73757	4.29575	1.33564	0.182186	9.39539	4.42139	2.12498	0.0340229	bf_duration_cont ~ methylation	bf_duration_cont ~ methylation + maternal_BMI + maternal_age + parity + mat_smk_preg + maternal_education + social_class + bf_intention + cell counts + SVs	1.00396	1.02406	chr17	79682032	SLC25A10
cg04431946	30.4109	9.03764	3.36492	0.000815708	22.3866	10.5351	2.12496	0.0340256	bf_duration_cont ~ methylation	bf_duration_cont ~ methylation + maternal_BMI + maternal_age + parity + mat_smk_preg + maternal_education + social_class + bf_intention + cell counts + SVs	1.00396	1.02406	chr2	47797569	KCNK12
cg04297410	-15.4498	9.5919	-1.61072	0.107774	-20.3548	9.57924	-2.12489	0.0340268	bf_duration_cont ~ methylation	bf_duration_cont ~ methylation + maternal_BMI + maternal_age + parity + mat_smk_preg + maternal_education + social_class + bf_intention + cell counts + SVs	1.00396	1.02406	chr20	48429045	SLC9A8
cg21791662	11.1132	4.85865	2.2873	0.022527	11.9542	5.62591	2.12484	0.0340273	bf_duration_cont ~ methylation	bf_duration_cont ~ methylation + maternal_BMI + maternal_age + parity + mat_smk_preg + maternal_education + social_class + bf_intention + cell counts + SVs	1.00396	1.02406	chr2	121625208	GLI2
cg10101634	5.8681	2.85262	2.05709	0.04011	6.4535	3.03721	2.12481	0.0340281	bf_duration_cont ~ methylation	bf_duration_cont ~ methylation + maternal_BMI + maternal_age + parity + mat_smk_preg + maternal_education + social_class + bf_intention + cell counts + SVs	1.00396	1.02406	chr3	32432642	CMTM7;CMTM7
cg15049933	32.6584	19.7989	1.64951	0.0995694	49.4713	23.2828	2.1248	0.034031	bf_duration_cont ~ methylation	bf_duration_cont ~ methylation + maternal_BMI + maternal_age + parity + mat_smk_preg + maternal_education + social_class + bf_intention + cell counts + SVs	1.00396	1.02406	chr12	37936314
cg01016694	21.1282	10.4636	2.0192	0.0439119	44.0197	20.7173	2.12478	0.0340319	bf_duration_cont ~ methylation	bf_duration_cont ~ methylation + maternal_BMI + maternal_age + parity + mat_smk_preg + maternal_education + social_class + bf_intention + cell counts + SVs	1.00396	1.02406	chr1	233463629	KIAA1804;KIAA1804
cg13132404	-7.61653	4.66185	-1.6338	0.102825	-10.9431	5.15032	-2.12474	0.0340331	bf_duration_cont ~ methylation	bf_duration_cont ~ methylation + maternal_BMI + maternal_age + parity + mat_smk_preg + maternal_education + social_class + bf_intention + cell counts + SVs	1.00396	1.02406	chr1	38471629	FHL3
cg05385119	45.3734	54.206	0.837054	0.402899	136.86	64.4113	2.12478	0.0340348	bf_duration_cont ~ methylation	bf_duration_cont ~ methylation + maternal_BMI + maternal_age + parity + mat_smk_preg + maternal_education + social_class + bf_intention + cell counts + SVs	1.00396	1.02406	chr6	30539063	ABCF1;ABCF1
cg16189346	2.15347	13.6131	0.15819	0.87436	-42.2335	19.8778	-2.12465	0.0340422	bf_duration_cont ~ methylation	bf_duration_cont ~ methylation + maternal_BMI + maternal_age + parity + mat_smk_preg + maternal_education + social_class + bf_intention + cell counts + SVs	1.00396	1.02406	chr10	21462094	NEBL
cg13039199	-5.51918	4.57246	-1.20705	0.227891	-10.248	4.82338	-2.12464	0.034043	bf_duration_cont ~ methylation	bf_duration_cont ~ methylation + maternal_BMI + maternal_age + parity + mat_smk_preg + maternal_education + social_class + bf_intention + cell counts + SVs	1.00396	1.02406	chr15	92455658	SLCO3A1;SLCO3A1
cg09507567	-2.47654	1.64413	-1.50629	0.132518	-3.43778	1.61808	-2.12461	0.0340444	bf_duration_cont ~ methylation	bf_duration_cont ~ methylation + maternal_BMI + maternal_age + parity + mat_smk_preg + maternal_education + social_class + bf_intention + cell counts + SVs	1.00396	1.02406	chr10	124027408
cg05928186	-5.77471	4.06703	-1.41988	0.156161	-9.55837	4.49889	-2.12461	0.0340447	bf_duration_cont ~ methylation	bf_duration_cont ~ methylation + maternal_BMI + maternal_age + parity + mat_smk_preg + maternal_education + social_class + bf_intention + cell counts + SVs	1.00396	1.02406	chr7	27187102	HOXA6
cg15981451	-12.6153	9.61434	-1.31213	0.189985	-30.4438	14.3286	-2.12469	0.0340454	bf_duration_cont ~ methylation	bf_duration_cont ~ methylation + maternal_BMI + maternal_age + parity + mat_smk_preg + maternal_education + social_class + bf_intention + cell counts + SVs	1.00396	1.02406	chr19	32147575
cg11878619	180.494	85.3606	2.11449	0.0348867	177.805	83.6897	2.12458	0.0340484	bf_duration_cont ~ methylation	bf_duration_cont ~ methylation + maternal_BMI + maternal_age + parity + mat_smk_preg + maternal_education + social_class + bf_intention + cell counts + SVs	1.00396	1.02406	chr8	75262672	GDAP1;GDAP1;GDAP1;GDAP1
cg11958675	-7.74818	8.58763	-0.902249	0.367287	-19.3009	9.08469	-2.12455	0.0340503	bf_duration_cont ~ methylation	bf_duration_cont ~ methylation + maternal_BMI + maternal_age + parity + mat_smk_preg + maternal_education + social_class + bf_intention + cell counts + SVs	1.00396	1.02406	chr10	35618813	CCNY
cg26269080	-7.53696	4.60248	-1.63759	0.102046	-13.8617	6.52428	-2.12464	0.0340534	bf_duration_cont ~ methylation	bf_duration_cont ~ methylation + maternal_BMI + maternal_age + parity + mat_smk_preg + maternal_education + social_class + bf_intention + cell counts + SVs	1.00396	1.02406	chr6	113779374
cg07875335	3.87807	2.59151	1.49645	0.135066	5.48195	2.58029	2.12455	0.0340535	bf_duration_cont ~ methylation	bf_duration_cont ~ methylation + maternal_BMI + maternal_age + parity + mat_smk_preg + maternal_education + social_class + bf_intention + cell counts + SVs	1.00396	1.02406	chr2	48844728	GTF2A1L;GTF2A1L;STON1-GTF2A1L
cg24661274	10.3849	7.77507	1.33566	0.18217	18.8224	8.85963	2.12452	0.0340552	bf_duration_cont ~ methylation	bf_duration_cont ~ methylation + maternal_BMI + maternal_age + parity + mat_smk_preg + maternal_education + social_class + bf_intention + cell counts + SVs	1.00396	1.02406	chr5	71418531	MAP1B
cg27201775	-33.4058	15.5531	-2.14786	0.0321297	-38.4175	18.0829	-2.12452	0.0340569	bf_duration_cont ~ methylation	bf_duration_cont ~ methylation + maternal_BMI + maternal_age + parity + mat_smk_preg + maternal_education + social_class + bf_intention + cell counts + SVs	1.00396	1.02406	chr16	85674895	KIAA0182;KIAA0182
cg14121301	-12.7392	5.67831	-2.24349	0.0252312	-13.7121	6.45435	-2.12448	0.0340579	bf_duration_cont ~ methylation	bf_duration_cont ~ methylation + maternal_BMI + maternal_age + parity + mat_smk_preg + maternal_education + social_class + bf_intention + cell counts + SVs	1.00396	1.02406	chr14	101307418	MEG3;MEG3;MEG3
cg13626881	-2.29328	3.80886	-0.602092	0.547341	-9.17424	4.31845	-2.12443	0.0340596	bf_duration_cont ~ methylation	bf_duration_cont ~ methylation + maternal_BMI + maternal_age + parity + mat_smk_preg + maternal_education + social_class + bf_intention + cell counts + SVs	1.00396	1.02406	chr1	203059178
cg17359265	-4.21399	4.80058	-0.877807	0.380401	-11.4498	5.38953	-2.12444	0.0340597	bf_duration_cont ~ methylation	bf_duration_cont ~ methylation + maternal_BMI + maternal_age + parity + mat_smk_preg + maternal_education + social_class + bf_intention + cell counts + SVs	1.00396	1.02406	chr5	178567126	ADAMTS2
cg17207337	-5.71374	3.09687	-1.845	0.0655332	-6.92513	3.25971	-2.12446	0.0340597	bf_duration_cont ~ methylation	bf_duration_cont ~ methylation + maternal_BMI + maternal_age + parity + mat_smk_preg + maternal_education + social_class + bf_intention + cell counts + SVs	1.00396	1.02406	chr4	3773952
cg14042879	-103.466	52.7172	-1.96266	0.0501558	-140.189	65.9863	-2.12452	0.0340603	bf_duration_cont ~ methylation	bf_duration_cont ~ methylation + maternal_BMI + maternal_age + parity + mat_smk_preg + maternal_education + social_class + bf_intention + cell counts + SVs	1.00396	1.02406	chr19	8478143	MARCH2;MARCH2;MARCH2
cg13656149	9.14927	4.39381	2.08231	0.0377395	10.5653	4.97318	2.12445	0.0340604	bf_duration_cont ~ methylation	bf_duration_cont ~ methylation + maternal_BMI + maternal_age + parity + mat_smk_preg + maternal_education + social_class + bf_intention + cell counts + SVs	1.00396	1.02406	chr14	105676686	BRF1;BRF1
cg16199881	54.1055	20.1546	2.68453	0.00747125	44.4372	20.9159	2.12456	0.0340644	bf_duration_cont ~ methylation	bf_duration_cont ~ methylation + maternal_BMI + maternal_age + parity + mat_smk_preg + maternal_education + social_class + bf_intention + cell counts + SVs	1.00396	1.02406	chr4	187066505	FAM149A
cg22713850	5.52534	4.69652	1.17648	0.239872	13.3771	6.29699	2.12436	0.0340662	bf_duration_cont ~ methylation	bf_duration_cont ~ methylation + maternal_BMI + maternal_age + parity + mat_smk_preg + maternal_education + social_class + bf_intention + cell counts + SVs	1.00396	1.02406	chr13	113471826	ATP11A;ATP11A
cg16225663	-1.51727	2.78922	-0.543976	0.58666	-5.95206	2.8019	-2.12429	0.0340711	bf_duration_cont ~ methylation	bf_duration_cont ~ methylation + maternal_BMI + maternal_age + parity + mat_smk_preg + maternal_education + social_class + bf_intention + cell counts + SVs	1.00396	1.02406	chr6	32026797	TNXB
cg08783253	3.96196	1.70669	2.32142	0.0205981	5.35804	2.52228	2.12429	0.0340716	bf_duration_cont ~ methylation	bf_duration_cont ~ methylation + maternal_BMI + maternal_age + parity + mat_smk_preg + maternal_education + social_class + bf_intention + cell counts + SVs	1.00396	1.02406	chr17	40996565	AOC2;AOC2
cg25554496	-4.69839	3.80891	-1.23353	0.217866	-10.9184	5.13974	-2.12431	0.0340731	bf_duration_cont ~ methylation	bf_duration_cont ~ methylation + maternal_BMI + maternal_age + parity + mat_smk_preg + maternal_education + social_class + bf_intention + cell counts + SVs	1.00396	1.02406	chr17	63036095	GNA13
cg04973418	-9.46256	4.70841	-2.00971	0.044917	-14.5892	6.86769	-2.12432	0.034077	bf_duration_cont ~ methylation	bf_duration_cont ~ methylation + maternal_BMI + maternal_age + parity + mat_smk_preg + maternal_education + social_class + bf_intention + cell counts + SVs	1.00396	1.02406	chr12	95468544	NR2C1;NR2C1;NR2C1
cg00701428	-7.37094	4.8617	-1.51612	0.130023	-18.2883	8.60912	-2.1243	0.0340774	bf_duration_cont ~ methylation	bf_duration_cont ~ methylation + maternal_BMI + maternal_age + parity + mat_smk_preg + maternal_education + social_class + bf_intention + cell counts + SVs	1.00396	1.02406	chr14	77889141	C14orf148;C14orf148
cg09824926	4.66772	2.1114	2.21073	0.0274312	6.39262	3.00944	2.12419	0.0340799	bf_duration_cont ~ methylation	bf_duration_cont ~ methylation + maternal_BMI + maternal_age + parity + mat_smk_preg + maternal_education + social_class + bf_intention + cell counts + SVs	1.00396	1.02406	chr1	24518285
cg13808594	56.7567	27.3979	2.07157	0.0387363	66.98	31.5315	2.12423	0.0340811	bf_duration_cont ~ methylation	bf_duration_cont ~ methylation + maternal_BMI + maternal_age + parity + mat_smk_preg + maternal_education + social_class + bf_intention + cell counts + SVs	1.00396	1.02406	chr9	132637059	USP20;USP20;USP20
cg13133420	-94.2179	58.972	-1.59767	0.11065	-136.077	64.06	-2.12422	0.0340833	bf_duration_cont ~ methylation	bf_duration_cont ~ methylation + maternal_BMI + maternal_age + parity + mat_smk_preg + maternal_education + social_class + bf_intention + cell counts + SVs	1.00396	1.02406	chr18	21718863	CABYR;CABYR;CABYR;CABYR;CABYR;CABYR
cg24525480	-9.65233	5.39276	-1.78987	0.0739803	-13.4909	6.35119	-2.12415	0.0340839	bf_duration_cont ~ methylation	bf_duration_cont ~ methylation + maternal_BMI + maternal_age + parity + mat_smk_preg + maternal_education + social_class + bf_intention + cell counts + SVs	1.00396	1.02406	chr7	44801378	ZMIZ2;ZMIZ2
cg14925024	4.97155	1.85874	2.67469	0.00768417	3.90347	1.83769	2.12411	0.0340868	bf_duration_cont ~ methylation	bf_duration_cont ~ methylation + maternal_BMI + maternal_age + parity + mat_smk_preg + maternal_education + social_class + bf_intention + cell counts + SVs	1.00396	1.02406	chr1	228291705	C1orf35
cg03986017	-3.85459	4.36093	-0.883891	0.377117	-16.2677	7.65819	-2.12423	0.034087	bf_duration_cont ~ methylation	bf_duration_cont ~ methylation + maternal_BMI + maternal_age + parity + mat_smk_preg + maternal_education + social_class + bf_intention + cell counts + SVs	1.00396	1.02406	chr7	124898559
cg09830059	1.37178	2.50976	0.546577	0.584872	8.69129	4.09182	2.12407	0.0340901	bf_duration_cont ~ methylation	bf_duration_cont ~ methylation + maternal_BMI + maternal_age + parity + mat_smk_preg + maternal_education + social_class + bf_intention + cell counts + SVs	1.00396	1.02406	chr3	180704359	DNAJC19
cg11136969	3.18671	2.01877	1.57854	0.114969	4.55665	2.14525	2.12406	0.0340902	bf_duration_cont ~ methylation	bf_duration_cont ~ methylation + maternal_BMI + maternal_age + parity + mat_smk_preg + maternal_education + social_class + bf_intention + cell counts + SVs	1.00396	1.02406	chr8	23299153	ENTPD4;ENTPD4
cg12785694	11.8353	5.05678	2.34048	0.0195871	14.2735	6.71984	2.12408	0.0340911	bf_duration_cont ~ methylation	bf_duration_cont ~ methylation + maternal_BMI + maternal_age + parity + mat_smk_preg + maternal_education + social_class + bf_intention + cell counts + SVs	1.00396	1.02406	chr3	160122168	SMC4;MIR15B;SMC4;MIR16-2
cg22978025	-3.68553	2.17599	-1.69372	0.0908383	-5.8784	2.76752	-2.12407	0.0340914	bf_duration_cont ~ methylation	bf_duration_cont ~ methylation + maternal_BMI + maternal_age + parity + mat_smk_preg + maternal_education + social_class + bf_intention + cell counts + SVs	1.00396	1.02406	chr10	2308972
cg18740583	3.35727	1.63127	2.05807	0.0400151	3.41989	1.61009	2.12403	0.0340927	bf_duration_cont ~ methylation	bf_duration_cont ~ methylation + maternal_BMI + maternal_age + parity + mat_smk_preg + maternal_education + social_class + bf_intention + cell counts + SVs	1.00396	1.02406	chr19	43202312
cg27497038	-9.59172	4.88038	-1.96536	0.0498362	-10.4885	4.93797	-2.12405	0.034094	bf_duration_cont ~ methylation	bf_duration_cont ~ methylation + maternal_BMI + maternal_age + parity + mat_smk_preg + maternal_education + social_class + bf_intention + cell counts + SVs	1.00396	1.02406	chr10	125401743
cg17318716	-17.2458	12.9479	-1.33193	0.183394	-45.6113	21.4734	-2.12408	0.0340941	bf_duration_cont ~ methylation	bf_duration_cont ~ methylation + maternal_BMI + maternal_age + parity + mat_smk_preg + maternal_education + social_class + bf_intention + cell counts + SVs	1.00396	1.02406	chr18	53171931	TCF4;TCF4
cg05397646	4.47733	4.56056	0.981749	0.32662	12.0718	5.68356	2.12399	0.0340982	bf_duration_cont ~ methylation	bf_duration_cont ~ methylation + maternal_BMI + maternal_age + parity + mat_smk_preg + maternal_education + social_class + bf_intention + cell counts + SVs	1.00396	1.02406	chr10	13708265	FRMD4A
cg20181323	2.75286	2.66577	1.03267	0.302176	6.59177	3.10356	2.12394	0.0341019	bf_duration_cont ~ methylation	bf_duration_cont ~ methylation + maternal_BMI + maternal_age + parity + mat_smk_preg + maternal_education + social_class + bf_intention + cell counts + SVs	1.00396	1.02406	chr7	158243369	PTPRN2;PTPRN2;PTPRN2
cg18527133	99.9641	36.3947	2.74667	0.00620447	86.5903	40.7675	2.124	0.0341036	bf_duration_cont ~ methylation	bf_duration_cont ~ methylation + maternal_BMI + maternal_age + parity + mat_smk_preg + maternal_education + social_class + bf_intention + cell counts + SVs	1.00396	1.02406	chr12	71834707	LGR5
cg08471738	0.315276	2.1012	0.150046	0.880779	8.36814	3.94005	2.12387	0.0341066	bf_duration_cont ~ methylation	bf_duration_cont ~ methylation + maternal_BMI + maternal_age + parity + mat_smk_preg + maternal_education + social_class + bf_intention + cell counts + SVs	1.00396	1.02406	chr2	64373042	PELI1
cg27577023	-59.9302	35.5163	-1.6874	0.0920479	-87.0309	40.9777	-2.12386	0.0341089	bf_duration_cont ~ methylation	bf_duration_cont ~ methylation + maternal_BMI + maternal_age + parity + mat_smk_preg + maternal_education + social_class + bf_intention + cell counts + SVs	1.00396	1.02406	chr18	24236500
cg06711307	71.5946	76.7076	0.933344	0.351039	172.961	81.4268	2.12413	0.0341094	bf_duration_cont ~ methylation	bf_duration_cont ~ methylation + maternal_BMI + maternal_age + parity + mat_smk_preg + maternal_education + social_class + bf_intention + cell counts + SVs	1.00396	1.02406	chr19	10362455	MRPL4;MRPL4;MRPL4
cg24543939	12.5605	6.38236	1.968	0.0495359	13.8456	6.51909	2.12386	0.034115	bf_duration_cont ~ methylation	bf_duration_cont ~ methylation + maternal_BMI + maternal_age + parity + mat_smk_preg + maternal_education + social_class + bf_intention + cell counts + SVs	1.00396	1.02406	chr5	53952507
cg00124432	75.223	54.6759	1.3758	0.169401	124.88	58.8005	2.12379	0.0341166	bf_duration_cont ~ methylation	bf_duration_cont ~ methylation + maternal_BMI + maternal_age + parity + mat_smk_preg + maternal_education + social_class + bf_intention + cell counts + SVs	1.00396	1.02406	chr6	30294015	TRIM39;HCG18;HCG18;TRIM39
cg12791010	31.8432	20.5293	1.55111	0.121412	68.298	32.1582	2.12381	0.0341187	bf_duration_cont ~ methylation	bf_duration_cont ~ methylation + maternal_BMI + maternal_age + parity + mat_smk_preg + maternal_education + social_class + bf_intention + cell counts + SVs	1.00396	1.02406	chr2	190305806	WDR75
cg05330056	4.64773	2.09931	2.21393	0.0272091	4.97373	2.34201	2.1237	0.034121	bf_duration_cont ~ methylation	bf_duration_cont ~ methylation + maternal_BMI + maternal_age + parity + mat_smk_preg + maternal_education + social_class + bf_intention + cell counts + SVs	1.00396	1.02406	chr5	37834102	GDNF;GDNF;GDNF
cg25796986	-2.74485	1.58118	-1.73595	0.0830865	-3.22819	1.52008	-2.1237	0.034121	bf_duration_cont ~ methylation	bf_duration_cont ~ methylation + maternal_BMI + maternal_age + parity + mat_smk_preg + maternal_education + social_class + bf_intention + cell counts + SVs	1.00396	1.02406	chr13	113783990	F10
cg09612413	10.585	4.75927	2.22408	0.026516	10.1052	4.75831	2.1237	0.0341226	bf_duration_cont ~ methylation	bf_duration_cont ~ methylation + maternal_BMI + maternal_age + parity + mat_smk_preg + maternal_education + social_class + bf_intention + cell counts + SVs	1.00396	1.02406	chr10	12085555	UPF2;UPF2
cg02796380	54.7879	24.7604	2.21272	0.0273022	53.0042	24.9571	2.12381	0.0341227	bf_duration_cont ~ methylation	bf_duration_cont ~ methylation + maternal_BMI + maternal_age + parity + mat_smk_preg + maternal_education + social_class + bf_intention + cell counts + SVs	1.00396	1.02406	chr4	83483278	TMEM150C
cg08721347	-48.7813	63.7569	-0.765114	0.444517	-165.967	78.1426	-2.1239	0.0341231	bf_duration_cont ~ methylation	bf_duration_cont ~ methylation + maternal_BMI + maternal_age + parity + mat_smk_preg + maternal_education + social_class + bf_intention + cell counts + SVs	1.00396	1.02406	chr1	95538652	ALG14
cg16015276	175.133	83.1351	2.10661	0.0355827	182.248	85.8089	2.12388	0.0341232	bf_duration_cont ~ methylation	bf_duration_cont ~ methylation + maternal_BMI + maternal_age + parity + mat_smk_preg + maternal_education + social_class + bf_intention + cell counts + SVs	1.00396	1.02406	chr8	11550445
cg15524239	79.463	114.117	0.696332	0.486494	277.593	130.71	2.12373	0.0341233	bf_duration_cont ~ methylation	bf_duration_cont ~ methylation + maternal_BMI + maternal_age + parity + mat_smk_preg + maternal_education + social_class + bf_intention + cell counts + SVs	1.00396	1.02406	chr1	246729345	CNST;TFB2M;CNST
cg16782719	-5.72936	3.06127	-1.87157	0.0617546	-6.86047	3.23047	-2.12368	0.034124	bf_duration_cont ~ methylation	bf_duration_cont ~ methylation + maternal_BMI + maternal_age + parity + mat_smk_preg + maternal_education + social_class + bf_intention + cell counts + SVs	1.00396	1.02406	chr12	129280334	SLC15A4
cg17310215	-10.2713	5.32318	-1.92954	0.0541427	-11.8058	5.55904	-2.12371	0.0341264	bf_duration_cont ~ methylation	bf_duration_cont ~ methylation + maternal_BMI + maternal_age + parity + mat_smk_preg + maternal_education + social_class + bf_intention + cell counts + SVs	1.00396	1.02406	chr5	308494	AHRR;PDCD6
cg24902932	-3.15519	1.99013	-1.58542	0.113398	-7.19374	3.38747	-2.12363	0.0341272	bf_duration_cont ~ methylation	bf_duration_cont ~ methylation + maternal_BMI + maternal_age + parity + mat_smk_preg + maternal_education + social_class + bf_intention + cell counts + SVs	1.00396	1.02406	chr1	36536608
cg26101942	-7.48223	6.42874	-1.16387	0.244942	-14.1724	6.67368	-2.12362	0.0341305	bf_duration_cont ~ methylation	bf_duration_cont ~ methylation + maternal_BMI + maternal_age + parity + mat_smk_preg + maternal_education + social_class + bf_intention + cell counts + SVs	1.00396	1.02406	chr8	28232176	ZNF395
cg23510240	1.58522	2.06421	0.767954	0.442816	8.32087	3.91838	2.12355	0.0341335	bf_duration_cont ~ methylation	bf_duration_cont ~ methylation + maternal_BMI + maternal_age + parity + mat_smk_preg + maternal_education + social_class + bf_intention + cell counts + SVs	1.00396	1.02406	chr2	132345990
cg08151363	-25.9528	15.0489	-1.72456	0.0851288	-33.3566	15.7075	-2.12362	0.0341346	bf_duration_cont ~ methylation	bf_duration_cont ~ methylation + maternal_BMI + maternal_age + parity + mat_smk_preg + maternal_education + social_class + bf_intention + cell counts + SVs	1.00396	1.02406	chr16	1198668
cg08948841	-4.5091	2.20953	-2.04075	0.0417136	-4.73934	2.23182	-2.12353	0.0341355	bf_duration_cont ~ methylation	bf_duration_cont ~ methylation + maternal_BMI + maternal_age + parity + mat_smk_preg + maternal_education + social_class + bf_intention + cell counts + SVs	1.00396	1.02406	chr4	1244042	CTBP1;CTBP1;C4orf42
cg22907589	1.0528	2.45363	0.429077	0.668021	8.59719	4.04857	2.12352	0.034137	bf_duration_cont ~ methylation	bf_duration_cont ~ methylation + maternal_BMI + maternal_age + parity + mat_smk_preg + maternal_education + social_class + bf_intention + cell counts + SVs	1.00396	1.02406	chr2	63866302
cg14232218	8.94829	4.43607	2.01717	0.0441289	9.75111	4.59183	2.12358	0.0341371	bf_duration_cont ~ methylation	bf_duration_cont ~ methylation + maternal_BMI + maternal_age + parity + mat_smk_preg + maternal_education + social_class + bf_intention + cell counts + SVs	1.00396	1.02406	chr9	93922330
cg20003179	10.1971	6.28041	1.62363	0.10498	14.5775	6.86495	2.12346	0.0341406	bf_duration_cont ~ methylation	bf_duration_cont ~ methylation + maternal_BMI + maternal_age + parity + mat_smk_preg + maternal_education + social_class + bf_intention + cell counts + SVs	1.00396	1.02406	chr1	159175295	DARC;DARC
cg18868622	110.756	68.6413	1.61354	0.107167	150.733	70.9813	2.12356	0.0341449	bf_duration_cont ~ methylation	bf_duration_cont ~ methylation + maternal_BMI + maternal_age + parity + mat_smk_preg + maternal_education + social_class + bf_intention + cell counts + SVs	1.00396	1.02406	chr17	36906264
cg25632577	-14.5041	6.83674	-2.12149	0.0342914	-14.0362	6.6104	-2.12335	0.0341516	bf_duration_cont ~ methylation	bf_duration_cont ~ methylation + maternal_BMI + maternal_age + parity + mat_smk_preg + maternal_education + social_class + bf_intention + cell counts + SVs	1.00396	1.02406	chr8	128048403
cg19764731	14.3032	12.2849	1.1643	0.244774	33.8533	15.943	2.1234	0.0341528	bf_duration_cont ~ methylation	bf_duration_cont ~ methylation + maternal_BMI + maternal_age + parity + mat_smk_preg + maternal_education + social_class + bf_intention + cell counts + SVs	1.00396	1.02406	chr22	46459024
cg17083099	5.67372	4.37324	1.29737	0.195029	11.7469	5.53174	2.12354	0.034159	bf_duration_cont ~ methylation	bf_duration_cont ~ methylation + maternal_BMI + maternal_age + parity + mat_smk_preg + maternal_education + social_class + bf_intention + cell counts + SVs	1.00396	1.02406	chr2	42007901
cg24096680	-4.11745	4.59959	-0.895178	0.37106	-11.4888	5.41063	-2.12338	0.0341591	bf_duration_cont ~ methylation	bf_duration_cont ~ methylation + maternal_BMI + maternal_age + parity + mat_smk_preg + maternal_education + social_class + bf_intention + cell counts + SVs	1.00396	1.02406	chr17	73937673	ACOX1;FBF1;ACOX1
cg01905090	-5.19118	3.52871	-1.47112	0.141782	-7.44183	3.50498	-2.12321	0.0341616	bf_duration_cont ~ methylation	bf_duration_cont ~ methylation + maternal_BMI + maternal_age + parity + mat_smk_preg + maternal_education + social_class + bf_intention + cell counts + SVs	1.00396	1.02406	chr1	101023062
cg19100357	-8.60786	6.44808	-1.33495	0.182406	-14.5483	6.8518	-2.12328	0.0341618	bf_duration_cont ~ methylation	bf_duration_cont ~ methylation + maternal_BMI + maternal_age + parity + mat_smk_preg + maternal_education + social_class + bf_intention + cell counts + SVs	1.00396	1.02406	chr15	40330645	SRP14
cg24078451	-18.6714	22.992	-0.812082	0.41707	-57.8864	27.2632	-2.12324	0.034164	bf_duration_cont ~ methylation	bf_duration_cont ~ methylation + maternal_BMI + maternal_age + parity + mat_smk_preg + maternal_education + social_class + bf_intention + cell counts + SVs	1.00396	1.02406	chr6	166721759	PRR18;PRR18
cg04433805	-4.51087	2.47077	-1.82569	0.0683959	-6.07456	2.86107	-2.12318	0.0341666	bf_duration_cont ~ methylation	bf_duration_cont ~ methylation + maternal_BMI + maternal_age + parity + mat_smk_preg + maternal_education + social_class + bf_intention + cell counts + SVs	1.00396	1.02406	chr11	1025271	MUC6
cg18789636	4.82962	1.87827	2.57132	0.010371	4.21085	1.98333	2.12312	0.0341695	bf_duration_cont ~ methylation	bf_duration_cont ~ methylation + maternal_BMI + maternal_age + parity + mat_smk_preg + maternal_education + social_class + bf_intention + cell counts + SVs	1.00396	1.02406	chr18	14430708
cg17345277	-13.3133	6.72603	-1.97937	0.0482373	-15.2846	7.1992	-2.1231	0.034177	bf_duration_cont ~ methylation	bf_duration_cont ~ methylation + maternal_BMI + maternal_age + parity + mat_smk_preg + maternal_education + social_class + bf_intention + cell counts + SVs	1.00396	1.02406	chr6	2641053
cg11594217	19.1249	19.3727	0.987209	0.323938	53.526	25.2124	2.123	0.0341793	bf_duration_cont ~ methylation	bf_duration_cont ~ methylation + maternal_BMI + maternal_age + parity + mat_smk_preg + maternal_education + social_class + bf_intention + cell counts + SVs	1.00396	1.02406	chr2	10443800	HPCAL1;HPCAL1
cg26104072	46.0318	21.0573	2.18602	0.0292029	58.3311	27.4754	2.12303	0.0341807	bf_duration_cont ~ methylation	bf_duration_cont ~ methylation + maternal_BMI + maternal_age + parity + mat_smk_preg + maternal_education + social_class + bf_intention + cell counts + SVs	1.00396	1.02406	chr5	14560334
cg03143876	28.5383	87.4177	0.326459	0.744191	203.905	96.0462	2.12299	0.0341814	bf_duration_cont ~ methylation	bf_duration_cont ~ methylation + maternal_BMI + maternal_age + parity + mat_smk_preg + maternal_education + social_class + bf_intention + cell counts + SVs	1.00396	1.02406	chr20	50808547	ZFP64;ZFP64;ZFP64;ZFP64
cg20536971	-1.43481	0.578891	-2.47854	0.0134659	-1.17081	0.551503	-2.12294	0.0341846	bf_duration_cont ~ methylation	bf_duration_cont ~ methylation + maternal_BMI + maternal_age + parity + mat_smk_preg + maternal_education + social_class + bf_intention + cell counts + SVs	1.00396	1.02406	chr13	100989375	PCCA;PCCA
cg20476159	-3.997	4.05706	-0.985197	0.324928	-9.6147	4.52893	-2.12295	0.0341876	bf_duration_cont ~ methylation	bf_duration_cont ~ methylation + maternal_BMI + maternal_age + parity + mat_smk_preg + maternal_education + social_class + bf_intention + cell counts + SVs	1.00396	1.02406	chr18	77451067	CTDP1;CTDP1
cg11793168	-4.78474	2.67422	-1.78921	0.0740951	-8.83452	4.16132	-2.12301	0.0341879	bf_duration_cont ~ methylation	bf_duration_cont ~ methylation + maternal_BMI + maternal_age + parity + mat_smk_preg + maternal_education + social_class + bf_intention + cell counts + SVs	1.00396	1.02406	chr2	37415747	SULT6B1
cg07600636	16.4562	6.10426	2.69585	0.00721855	20.3689	9.59474	2.12292	0.034188	bf_duration_cont ~ methylation	bf_duration_cont ~ methylation + maternal_BMI + maternal_age + parity + mat_smk_preg + maternal_education + social_class + bf_intention + cell counts + SVs	1.00396	1.02406	chr11	13031803	RASSF10
cg20650515	-9.96531	11.4099	-0.873394	0.382807	-30.9916	14.5977	-2.12304	0.0341887	bf_duration_cont ~ methylation	bf_duration_cont ~ methylation + maternal_BMI + maternal_age + parity + mat_smk_preg + maternal_education + social_class + bf_intention + cell counts + SVs	1.00396	1.02406	chr5	157414382
cg08975922	-52.0954	24.4994	-2.12639	0.0338816	-56.0626	26.4081	-2.12293	0.0341894	bf_duration_cont ~ methylation	bf_duration_cont ~ methylation + maternal_BMI + maternal_age + parity + mat_smk_preg + maternal_education + social_class + bf_intention + cell counts + SVs	1.00396	1.02406	chr6	1378677
cg26898099	-4.39363	2.95563	-1.48653	0.137664	-7.58474	3.57291	-2.12285	0.0341926	bf_duration_cont ~ methylation	bf_duration_cont ~ methylation + maternal_BMI + maternal_age + parity + mat_smk_preg + maternal_education + social_class + bf_intention + cell counts + SVs	1.00396	1.02406	chr5	95192949	C5orf27
cg00665374	17.4378	10.0392	1.73697	0.082908	37.9722	17.8872	2.12287	0.0341926	bf_duration_cont ~ methylation	bf_duration_cont ~ methylation + maternal_BMI + maternal_age + parity + mat_smk_preg + maternal_education + social_class + bf_intention + cell counts + SVs	1.00396	1.02406	chr6	131602870	AKAP7;AKAP7;AKAP7
cg06962944	176.862	77.333	2.28702	0.0225662	160.645	75.6635	2.12314	0.0341985	bf_duration_cont ~ methylation	bf_duration_cont ~ methylation + maternal_BMI + maternal_age + parity + mat_smk_preg + maternal_education + social_class + bf_intention + cell counts + SVs	1.00396	1.02406	chr20	42544728	TOX2;TOX2;TOX2
cg00387156	32.8192	10.3294	3.17728	0.00156357	29.2794	13.7928	2.1228	0.0341993	bf_duration_cont ~ methylation	bf_duration_cont ~ methylation + maternal_BMI + maternal_age + parity + mat_smk_preg + maternal_education + social_class + bf_intention + cell counts + SVs	1.00396	1.02406	chr19	54975017	LENG9
cg08135904	-5.05334	2.48872	-2.0305	0.0427479	-5.4784	2.58081	-2.12274	0.034203	bf_duration_cont ~ methylation	bf_duration_cont ~ methylation + maternal_BMI + maternal_age + parity + mat_smk_preg + maternal_education + social_class + bf_intention + cell counts + SVs	1.00396	1.02406	chr6	32181025	NOTCH4
cg24535312	5.00977	9.12262	0.549159	0.583101	-46.1351	21.7341	-2.12271	0.0342043	bf_duration_cont ~ methylation	bf_duration_cont ~ methylation + maternal_BMI + maternal_age + parity + mat_smk_preg + maternal_education + social_class + bf_intention + cell counts + SVs	1.00396	1.02406	chr2	26568994	SELI;GPR113;SELI
cg04389262	57.0102	26.9784	2.11318	0.0350065	66.287	31.226	2.12282	0.0342051	bf_duration_cont ~ methylation	bf_duration_cont ~ methylation + maternal_BMI + maternal_age + parity + mat_smk_preg + maternal_education + social_class + bf_intention + cell counts + SVs	1.00396	1.02406	chr14	89882592	FOXN3;FOXN3
cg19980381	36.9154	13.5508	2.72422	0.00663543	31.3299	14.7592	2.12274	0.0342066	bf_duration_cont ~ methylation	bf_duration_cont ~ methylation + maternal_BMI + maternal_age + parity + mat_smk_preg + maternal_education + social_class + bf_intention + cell counts + SVs	1.00396	1.02406	chr10	69644128	SIRT1;SIRT1
cg03487553	25.109	11.2463	2.23265	0.0259418	25.5276	12.026	2.1227	0.0342068	bf_duration_cont ~ methylation	bf_duration_cont ~ methylation + maternal_BMI + maternal_age + parity + mat_smk_preg + maternal_education + social_class + bf_intention + cell counts + SVs	1.00396	1.02406	chr14	67822707	ATP6V1D
cg01664151	5.62979	3.99915	1.40775	0.159726	10.6364	5.01079	2.1227	0.0342074	bf_duration_cont ~ methylation	bf_duration_cont ~ methylation + maternal_BMI + maternal_age + parity + mat_smk_preg + maternal_education + social_class + bf_intention + cell counts + SVs	1.00396	1.02406	chr5	132945292	FSTL4
cg04777971	-8.67217	4.84394	-1.79032	0.0739142	-11.9084	5.61019	-2.12264	0.0342164	bf_duration_cont ~ methylation	bf_duration_cont ~ methylation + maternal_BMI + maternal_age + parity + mat_smk_preg + maternal_education + social_class + bf_intention + cell counts + SVs	1.00396	1.02406	chr3	72896668	SHQ1
cg07994696	-6.85289	3.53116	-1.94069	0.0527646	-9.02936	4.25397	-2.12257	0.0342165	bf_duration_cont ~ methylation	bf_duration_cont ~ methylation + maternal_BMI + maternal_age + parity + mat_smk_preg + maternal_education + social_class + bf_intention + cell counts + SVs	1.00396	1.02406	chr16	11680075	LITAF;LITAF;LITAF;LITAF;LITAF
cg17286157	-3.62911	3.54664	-1.02325	0.306601	-7.78202	3.66635	-2.12255	0.0342175	bf_duration_cont ~ methylation	bf_duration_cont ~ methylation + maternal_BMI + maternal_age + parity + mat_smk_preg + maternal_education + social_class + bf_intention + cell counts + SVs	1.00396	1.02406	chr12	6813142
cg23726106	8.40279	5.34999	1.57062	0.116802	13.377	6.30223	2.12258	0.0342175	bf_duration_cont ~ methylation	bf_duration_cont ~ methylation + maternal_BMI + maternal_age + parity + mat_smk_preg + maternal_education + social_class + bf_intention + cell counts + SVs	1.00396	1.02406	chr1	67600229
cg05200893	38.5411	20.4405	1.88553	0.0598507	64.1031	30.1999	2.12263	0.0342194	bf_duration_cont ~ methylation	bf_duration_cont ~ methylation + maternal_BMI + maternal_age + parity + mat_smk_preg + maternal_education + social_class + bf_intention + cell counts + SVs	1.00396	1.02406	chrX	39956808	BCOR;BCOR;BCOR;BCOR
cg22731383	-4.62702	3.56834	-1.29669	0.195242	-14.9581	7.0474	-2.12249	0.0342268	bf_duration_cont ~ methylation	bf_duration_cont ~ methylation + maternal_BMI + maternal_age + parity + mat_smk_preg + maternal_education + social_class + bf_intention + cell counts + SVs	1.00396	1.02406	chr2	151178177
cg04296203	7.79557	3.1163	2.50155	0.0126304	6.35169	2.99265	2.12243	0.0342274	bf_duration_cont ~ methylation	bf_duration_cont ~ methylation + maternal_BMI + maternal_age + parity + mat_smk_preg + maternal_education + social_class + bf_intention + cell counts + SVs	1.00396	1.02406	chr2	242985752
cg07919955	1.31825	10.6767	0.12347	0.901776	-42.0016	19.7896	-2.12241	0.0342293	bf_duration_cont ~ methylation	bf_duration_cont ~ methylation + maternal_BMI + maternal_age + parity + mat_smk_preg + maternal_education + social_class + bf_intention + cell counts + SVs	1.00396	1.02406	chr2	233415416	EIF4E2;EIF4E2;TIGD1
cg06376214	31.8084	17.1015	1.85997	0.0633892	46.0116	21.6782	2.12248	0.0342332	bf_duration_cont ~ methylation	bf_duration_cont ~ methylation + maternal_BMI + maternal_age + parity + mat_smk_preg + maternal_education + social_class + bf_intention + cell counts + SVs	1.00396	1.02406	chr1	26633439	UBXN11;UBXN11;UBXN11
cg14064193	6.38989	3.80607	1.67887	0.0937034	8.36971	3.9435	2.1224	0.0342343	bf_duration_cont ~ methylation	bf_duration_cont ~ methylation + maternal_BMI + maternal_age + parity + mat_smk_preg + maternal_education + social_class + bf_intention + cell counts + SVs	1.00396	1.02406	chr7	158271923	PTPRN2;PTPRN2;PTPRN2
cg01282508	-1.71917	0.837697	-2.05226	0.0405776	-1.67991	0.791537	-2.12234	0.0342352	bf_duration_cont ~ methylation	bf_duration_cont ~ methylation + maternal_BMI + maternal_age + parity + mat_smk_preg + maternal_education + social_class + bf_intention + cell counts + SVs	1.00396	1.02406	chr19	41319790
cg25015416	-8.18864	3.58568	-2.2837	0.0227387	-8.27323	3.89827	-2.12228	0.0342417	bf_duration_cont ~ methylation	bf_duration_cont ~ methylation + maternal_BMI + maternal_age + parity + mat_smk_preg + maternal_education + social_class + bf_intention + cell counts + SVs	1.00396	1.02406	chr17	40125608	CNP
cg14088119	-12.9431	8.85963	-1.4609	0.14457	-19.7522	9.30708	-2.12228	0.0342442	bf_duration_cont ~ methylation	bf_duration_cont ~ methylation + maternal_BMI + maternal_age + parity + mat_smk_preg + maternal_education + social_class + bf_intention + cell counts + SVs	1.00396	1.02406	chr5	160365988	LOC285629
cg00334063	24.5489	9.90435	2.4786	0.013466	20.9032	9.84953	2.12225	0.0342464	bf_duration_cont ~ methylation	bf_duration_cont ~ methylation + maternal_BMI + maternal_age + parity + mat_smk_preg + maternal_education + social_class + bf_intention + cell counts + SVs	1.00396	1.02406	chr3	147106010	ZIC4;ZIC4;ZIC4;ZIC4;ZIC4
cg09714789	5.61921	2.65132	2.1194	0.0344668	5.80947	2.73748	2.1222	0.0342473	bf_duration_cont ~ methylation	bf_duration_cont ~ methylation + maternal_BMI + maternal_age + parity + mat_smk_preg + maternal_education + social_class + bf_intention + cell counts + SVs	1.00396	1.02406	chr13	113422497	ATP11A;ATP11A
cg23962018	27.6778	11.1544	2.48134	0.0133654	29.3668	13.8379	2.1222	0.0342528	bf_duration_cont ~ methylation	bf_duration_cont ~ methylation + maternal_BMI + maternal_age + parity + mat_smk_preg + maternal_education + social_class + bf_intention + cell counts + SVs	1.00396	1.02406	chr14	103989349	CKB
cg26424649	2.7521	2.21973	1.23984	0.21552	5.44839	2.56742	2.12213	0.0342531	bf_duration_cont ~ methylation	bf_duration_cont ~ methylation + maternal_BMI + maternal_age + parity + mat_smk_preg + maternal_education + social_class + bf_intention + cell counts + SVs	1.00396	1.02406	chr7	90307521
cg07920365	8.60908	5.24675	1.64084	0.101358	12.2143	5.75562	2.12216	0.0342535	bf_duration_cont ~ methylation	bf_duration_cont ~ methylation + maternal_BMI + maternal_age + parity + mat_smk_preg + maternal_education + social_class + bf_intention + cell counts + SVs	1.00396	1.02406	chr2	4428585
cg06506080	1.37885	1.59072	0.866809	0.386393	4.16516	1.96273	2.12212	0.0342537	bf_duration_cont ~ methylation	bf_duration_cont ~ methylation + maternal_BMI + maternal_age + parity + mat_smk_preg + maternal_education + social_class + bf_intention + cell counts + SVs	1.00396	1.02406	chrX	70503908	NONO;NONO;BCYRN1;NONO;NONO
cg06558800	14.8979	10.2206	1.45764	0.145469	29.161	13.7411	2.12217	0.0342538	bf_duration_cont ~ methylation	bf_duration_cont ~ methylation + maternal_BMI + maternal_age + parity + mat_smk_preg + maternal_education + social_class + bf_intention + cell counts + SVs	1.00396	1.02406	chr5	7904966
cg09766671	7.90166	4.02853	1.96143	0.0503009	8.68001	4.09007	2.12221	0.0342551	bf_duration_cont ~ methylation	bf_duration_cont ~ methylation + maternal_BMI + maternal_age + parity + mat_smk_preg + maternal_education + social_class + bf_intention + cell counts + SVs	1.00396	1.02406	chr19	8595087	MYO1F
cg19613592	8.63543	4.40577	1.96003	0.0504559	11.2448	5.29895	2.12208	0.0342577	bf_duration_cont ~ methylation	bf_duration_cont ~ methylation + maternal_BMI + maternal_age + parity + mat_smk_preg + maternal_education + social_class + bf_intention + cell counts + SVs	1.00396	1.02406	chr15	59639303	MYO1E
cg18395354	-3.87155	1.89926	-2.03845	0.0419425	-8.94793	4.21662	-2.12207	0.0342584	bf_duration_cont ~ methylation	bf_duration_cont ~ methylation + maternal_BMI + maternal_age + parity + mat_smk_preg + maternal_education + social_class + bf_intention + cell counts + SVs	1.00396	1.02406	chr7	3801491	SDK1
cg02183001	-8.84288	4.71381	-1.87595	0.0611522	-9.55527	4.50277	-2.12209	0.0342612	bf_duration_cont ~ methylation	bf_duration_cont ~ methylation + maternal_BMI + maternal_age + parity + mat_smk_preg + maternal_education + social_class + bf_intention + cell counts + SVs	1.00396	1.02406	chr2	206551987	NRP2;NRP2;NRP2;NRP2;NRP2;NRP2
cg17005068	1.51849	0.958247	1.58466	0.113571	1.93725	0.912944	2.12198	0.0342656	bf_duration_cont ~ methylation	bf_duration_cont ~ methylation + maternal_BMI + maternal_age + parity + mat_smk_preg + maternal_education + social_class + bf_intention + cell counts + SVs	1.00396	1.02406	chr22	24384525	GSTT1
cg13173848	-2.89027	3.23031	-0.894733	0.371289	-9.42019	4.43941	-2.12195	0.0342684	bf_duration_cont ~ methylation	bf_duration_cont ~ methylation + maternal_BMI + maternal_age + parity + mat_smk_preg + maternal_education + social_class + bf_intention + cell counts + SVs	1.00396	1.02406	chr9	16870893	BNC2
cg21317856	3.94203	2.75586	1.43042	0.153122	6.84737	3.22703	2.12188	0.0342776	bf_duration_cont ~ methylation	bf_duration_cont ~ methylation + maternal_BMI + maternal_age + parity + mat_smk_preg + maternal_education + social_class + bf_intention + cell counts + SVs	1.00396	1.02406	chr19	1918891	SCAMP4
cg04527071	-12.1977	5.68005	-2.14747	0.0321595	-12.4279	5.85707	-2.12186	0.0342792	bf_duration_cont ~ methylation	bf_duration_cont ~ methylation + maternal_BMI + maternal_age + parity + mat_smk_preg + maternal_education + social_class + bf_intention + cell counts + SVs	1.00396	1.02406	chr11	1473128	BRSK2
cg23524191	4.57163	2.55175	1.79157	0.0737079	5.47283	2.57933	2.1218	0.0342819	bf_duration_cont ~ methylation	bf_duration_cont ~ methylation + maternal_BMI + maternal_age + parity + mat_smk_preg + maternal_education + social_class + bf_intention + cell counts + SVs	1.00396	1.02406	chr7	1894688	MAD1L1;MAD1L1;MAD1L1
cg16005989	135.404	81.8667	1.65396	0.0986622	206.694	97.4134	2.12182	0.0342822	bf_duration_cont ~ methylation	bf_duration_cont ~ methylation + maternal_BMI + maternal_age + parity + mat_smk_preg + maternal_education + social_class + bf_intention + cell counts + SVs	1.00396	1.02406	chr1	151020165	C1orf56
cg25479082	120.339	109.219	1.10182	0.270986	248.743	117.232	2.12179	0.0342844	bf_duration_cont ~ methylation	bf_duration_cont ~ methylation + maternal_BMI + maternal_age + parity + mat_smk_preg + maternal_education + social_class + bf_intention + cell counts + SVs	1.00396	1.02406	chr1	6662996	KLHL21
cg08882038	101.666	43.1968	2.35356	0.0189362	90.4414	42.6196	2.12206	0.0342862	bf_duration_cont ~ methylation	bf_duration_cont ~ methylation + maternal_BMI + maternal_age + parity + mat_smk_preg + maternal_education + social_class + bf_intention + cell counts + SVs	1.00396	1.02406	chr1	84326547
cg07346177	-11.604	6.44885	-1.79939	0.0724637	-15.0169	7.07755	-2.12177	0.0342871	bf_duration_cont ~ methylation	bf_duration_cont ~ methylation + maternal_BMI + maternal_age + parity + mat_smk_preg + maternal_education + social_class + bf_intention + cell counts + SVs	1.00396	1.02406	chr8	1580998	DLGAP2
cg13922669	-1.15012	6.03567	-0.190554	0.848939	-16.3119	7.68804	-2.12173	0.0342885	bf_duration_cont ~ methylation	bf_duration_cont ~ methylation + maternal_BMI + maternal_age + parity + mat_smk_preg + maternal_education + social_class + bf_intention + cell counts + SVs	1.00396	1.02406	chr11	24518374	LUZP2
cg24067911	3.3162	2.56141	1.29467	0.195932	7.51824	3.5435	2.1217	0.0342907	bf_duration_cont ~ methylation	bf_duration_cont ~ methylation + maternal_BMI + maternal_age + parity + mat_smk_preg + maternal_education + social_class + bf_intention + cell counts + SVs	1.00396	1.02406	chr6	16729610	ATXN1;ATXN1
cg12647302	-3.00068	1.81363	-1.65452	0.098545	-3.72602	1.75617	-2.12167	0.0342915	bf_duration_cont ~ methylation	bf_duration_cont ~ methylation + maternal_BMI + maternal_age + parity + mat_smk_preg + maternal_education + social_class + bf_intention + cell counts + SVs	1.00396	1.02406	chr1	17201791
cg25826596	35.1343	14.8545	2.36522	0.018338	49.3985	23.2825	2.12169	0.0342919	bf_duration_cont ~ methylation	bf_duration_cont ~ methylation + maternal_BMI + maternal_age + parity + mat_smk_preg + maternal_education + social_class + bf_intention + cell counts + SVs	1.00396	1.02406	chr17	34891243	MYO19;MYO19;PIGW;MYO19;MYO19;MYO19;MYO19
cg08875503	14.4097	9.47244	1.52123	0.128734	24.4569	11.5271	2.12168	0.0342943	bf_duration_cont ~ methylation	bf_duration_cont ~ methylation + maternal_BMI + maternal_age + parity + mat_smk_preg + maternal_education + social_class + bf_intention + cell counts + SVs	1.00396	1.02406	chr21	18980308	BTG3;BTG3
cg24129618	1.16354	5.64208	0.206225	0.836685	-18.9662	8.93964	-2.12159	0.0343009	bf_duration_cont ~ methylation	bf_duration_cont ~ methylation + maternal_BMI + maternal_age + parity + mat_smk_preg + maternal_education + social_class + bf_intention + cell counts + SVs	1.00396	1.02406	chr8	22102425	POLR3D
cg17405031	-5.84275	2.93003	-1.99409	0.0465949	-8.44151	3.97898	-2.12153	0.0343047	bf_duration_cont ~ methylation	bf_duration_cont ~ methylation + maternal_BMI + maternal_age + parity + mat_smk_preg + maternal_education + social_class + bf_intention + cell counts + SVs	1.00396	1.02406	chr1	91319662
cg13796936	-5.63833	5.73042	-0.983929	0.325552	-18.1215	8.5417	-2.12153	0.0343085	bf_duration_cont ~ methylation	bf_duration_cont ~ methylation + maternal_BMI + maternal_age + parity + mat_smk_preg + maternal_education + social_class + bf_intention + cell counts + SVs	1.00396	1.02406	chr1	118175205
cg18973389	71.7602	30.3922	2.36114	0.0185436	84.3153	39.7422	2.12156	0.0343096	bf_duration_cont ~ methylation	bf_duration_cont ~ methylation + maternal_BMI + maternal_age + parity + mat_smk_preg + maternal_education + social_class + bf_intention + cell counts + SVs	1.00396	1.02406	chr2	183988960	NUP35
cg13047308	3.82095	1.93354	1.97615	0.0485965	6.26403	2.95269	2.12146	0.0343099	bf_duration_cont ~ methylation	bf_duration_cont ~ methylation + maternal_BMI + maternal_age + parity + mat_smk_preg + maternal_education + social_class + bf_intention + cell counts + SVs	1.00396	1.02406	chr11	47471339	RAPSN;RAPSN
cg03762817	2.99107	2.72006	1.09963	0.271933	7.01641	3.30753	2.12134	0.0343194	bf_duration_cont ~ methylation	bf_duration_cont ~ methylation + maternal_BMI + maternal_age + parity + mat_smk_preg + maternal_education + social_class + bf_intention + cell counts + SVs	1.00396	1.02406	chr14	71107039	TTC9
cg26784000	-8.2901	8.6185	-0.961897	0.336494	-30.2277	14.2489	-2.12141	0.0343199	bf_duration_cont ~ methylation	bf_duration_cont ~ methylation + maternal_BMI + maternal_age + parity + mat_smk_preg + maternal_education + social_class + bf_intention + cell counts + SVs	1.00396	1.02406	chr2	197937755	ANKRD44
cg06416110	22.7229	9.56288	2.37616	0.0178138	21.2345	10.0094	2.12145	0.0343203	bf_duration_cont ~ methylation	bf_duration_cont ~ methylation + maternal_BMI + maternal_age + parity + mat_smk_preg + maternal_education + social_class + bf_intention + cell counts + SVs	1.00396	1.02406	chr7	157190100	DNAJB6
cg12186917	2.68547	2.14218	1.25362	0.21047	6.02432	2.83989	2.12132	0.0343211	bf_duration_cont ~ methylation	bf_duration_cont ~ methylation + maternal_BMI + maternal_age + parity + mat_smk_preg + maternal_education + social_class + bf_intention + cell counts + SVs	1.00396	1.02406	chr21	35013231	CRYZL1
cg16198990	2.41321	3.71483	0.649615	0.51619	9.91052	4.6719	2.1213	0.0343227	bf_duration_cont ~ methylation	bf_duration_cont ~ methylation + maternal_BMI + maternal_age + parity + mat_smk_preg + maternal_education + social_class + bf_intention + cell counts + SVs	1.00396	1.02406	chr6	151647133	AKAP12;AKAP12
cg04091563	18.266	6.48093	2.81843	0.00498751	15.4107	7.26455	2.12135	0.0343254	bf_duration_cont ~ methylation	bf_duration_cont ~ methylation + maternal_BMI + maternal_age + parity + mat_smk_preg + maternal_education + social_class + bf_intention + cell counts + SVs	1.00396	1.02406	chr5	148034045	HTR4;HTR4;HTR4;HTR4;HTR4;HTR4;HTR4
cg23081284	-4.59101	4.11505	-1.11566	0.265016	-8.86014	4.17672	-2.12131	0.0343256	bf_duration_cont ~ methylation	bf_duration_cont ~ methylation + maternal_BMI + maternal_age + parity + mat_smk_preg + maternal_education + social_class + bf_intention + cell counts + SVs	1.00396	1.02406	chr10	468670	DIP2C
cg09216650	21.8301	9.32817	2.34024	0.0196016	22.194	10.4624	2.12131	0.034327	bf_duration_cont ~ methylation	bf_duration_cont ~ methylation + maternal_BMI + maternal_age + parity + mat_smk_preg + maternal_education + social_class + bf_intention + cell counts + SVs	1.00396	1.02406	chr12	115174051
cg19889580	5.78301	4.13625	1.39813	0.162593	8.84117	4.16785	2.12128	0.0343274	bf_duration_cont ~ methylation	bf_duration_cont ~ methylation + maternal_BMI + maternal_age + parity + mat_smk_preg + maternal_education + social_class + bf_intention + cell counts + SVs	1.00396	1.02406	chr5	143584273	KCTD16
cg23855505	-112.707	58.2243	-1.93574	0.0533725	-141.869	66.8786	-2.12128	0.0343281	bf_duration_cont ~ methylation	bf_duration_cont ~ methylation + maternal_BMI + maternal_age + parity + mat_smk_preg + maternal_education + social_class + bf_intention + cell counts + SVs	1.00396	1.02406	chr12	104852439	CHST11
cg06887716	0.778444	1.88539	0.412882	0.67984	7.99543	3.76924	2.12123	0.0343285	bf_duration_cont ~ methylation	bf_duration_cont ~ methylation + maternal_BMI + maternal_age + parity + mat_smk_preg + maternal_education + social_class + bf_intention + cell counts + SVs	1.00396	1.02406	chr14	45693776	C14orf106
cg06758207	2.95064	4.08677	0.721996	0.470579	11.0459	5.20729	2.12123	0.0343298	bf_duration_cont ~ methylation	bf_duration_cont ~ methylation + maternal_BMI + maternal_age + parity + mat_smk_preg + maternal_education + social_class + bf_intention + cell counts + SVs	1.00396	1.02406	chr16	3723496	TRAP1
cg24340655	-13.9771	7.52978	-1.85624	0.0639127	-19.5019	9.19358	-2.12125	0.0343299	bf_duration_cont ~ methylation	bf_duration_cont ~ methylation + maternal_BMI + maternal_age + parity + mat_smk_preg + maternal_education + social_class + bf_intention + cell counts + SVs	1.00396	1.02406	chr1	162955625
cg07829469	8.10808	3.43116	2.36307	0.0184432	7.5819	3.5743	2.12123	0.0343306	bf_duration_cont ~ methylation	bf_duration_cont ~ methylation + maternal_BMI + maternal_age + parity + mat_smk_preg + maternal_education + social_class + bf_intention + cell counts + SVs	1.00396	1.02406	chr5	270631	PDCD6
cg00565124	-12.5914	9.03554	-1.39354	0.163977	-26.1012	12.3047	-2.12125	0.0343328	bf_duration_cont ~ methylation	bf_duration_cont ~ methylation + maternal_BMI + maternal_age + parity + mat_smk_preg + maternal_education + social_class + bf_intention + cell counts + SVs	1.00396	1.02406	chr1	145072507	PDE4DIP
cg17467517	0.888027	1.79712	0.49414	0.621388	6.38817	3.01175	2.12108	0.0343415	bf_duration_cont ~ methylation	bf_duration_cont ~ methylation + maternal_BMI + maternal_age + parity + mat_smk_preg + maternal_education + social_class + bf_intention + cell counts + SVs	1.00396	1.02406	chr2	1670835	PXDN
cg22732770	11.0348	4.63678	2.37984	0.0176324	11.4804	5.41249	2.12109	0.0343419	bf_duration_cont ~ methylation	bf_duration_cont ~ methylation + maternal_BMI + maternal_age + parity + mat_smk_preg + maternal_education + social_class + bf_intention + cell counts + SVs	1.00396	1.02406	chr2	129494095
cg25814096	-2.46615	3.4952	-0.705582	0.480722	-8.11307	3.82499	-2.12107	0.0343427	bf_duration_cont ~ methylation	bf_duration_cont ~ methylation + maternal_BMI + maternal_age + parity + mat_smk_preg + maternal_education + social_class + bf_intention + cell counts + SVs	1.00396	1.02406	chr17	73782472	UNK
cg00043076	-9.03015	6.77045	-1.33376	0.182798	-14.6857	6.92356	-2.12113	0.0343461	bf_duration_cont ~ methylation	bf_duration_cont ~ methylation + maternal_BMI + maternal_age + parity + mat_smk_preg + maternal_education + social_class + bf_intention + cell counts + SVs	1.00396	1.02406	chr4	8443777	ACOX3;ACOX3
cg07266299	38.1609	67.6652	0.563968	0.572987	162.387	76.5616	2.121	0.0343489	bf_duration_cont ~ methylation	bf_duration_cont ~ methylation + maternal_BMI + maternal_age + parity + mat_smk_preg + maternal_education + social_class + bf_intention + cell counts + SVs	1.00396	1.02406	chr4	187112145	CYP4V2
cg20717585	4.41175	2.12878	2.07243	0.0386519	4.56455	2.15208	2.12099	0.034349	bf_duration_cont ~ methylation	bf_duration_cont ~ methylation + maternal_BMI + maternal_age + parity + mat_smk_preg + maternal_education + social_class + bf_intention + cell counts + SVs	1.00396	1.02406	chr5	140720705	PCDHGA2;PCDHGA1;PCDHGA2
cg09628359	-12.052	5.70567	-2.11228	0.035079	-16.9469	7.98995	-2.12103	0.0343502	bf_duration_cont ~ methylation	bf_duration_cont ~ methylation + maternal_BMI + maternal_age + parity + mat_smk_preg + maternal_education + social_class + bf_intention + cell counts + SVs	1.00396	1.02406	chr8	20039283	SLC18A1;SLC18A1;SLC18A1;SLC18A1
cg02901431	16.2423	6.71758	2.41788	0.0159126	14.4609	6.8178	2.12105	0.0343509	bf_duration_cont ~ methylation	bf_duration_cont ~ methylation + maternal_BMI + maternal_age + parity + mat_smk_preg + maternal_education + social_class + bf_intention + cell counts + SVs	1.00396	1.02406	chr4	141207852	SCOC
cg15824968	55.8051	27.4716	2.03138	0.0426669	68.185	32.1465	2.12107	0.0343522	bf_duration_cont ~ methylation	bf_duration_cont ~ methylation + maternal_BMI + maternal_age + parity + mat_smk_preg + maternal_education + social_class + bf_intention + cell counts + SVs	1.00396	1.02406	chr16	71842778	AP1G1;AP1G1;AP1G1;AP1G1
cg08757924	3.95123	2.80891	1.40668	0.160041	6.48835	3.05921	2.12093	0.0343546	bf_duration_cont ~ methylation	bf_duration_cont ~ methylation + maternal_BMI + maternal_age + parity + mat_smk_preg + maternal_education + social_class + bf_intention + cell counts + SVs	1.00396	1.02406	chr4	85306687
cg10447247	-5.96169	3.37906	-1.7643	0.0781914	-7.20267	3.39602	-2.12092	0.0343568	bf_duration_cont ~ methylation	bf_duration_cont ~ methylation + maternal_BMI + maternal_age + parity + mat_smk_preg + maternal_education + social_class + bf_intention + cell counts + SVs	1.00396	1.02406	chr12	120720185	NME2P1
cg18077391	144.666	107.397	1.34702	0.178481	223.911	105.576	2.12086	0.0343601	bf_duration_cont ~ methylation	bf_duration_cont ~ methylation + maternal_BMI + maternal_age + parity + mat_smk_preg + maternal_education + social_class + bf_intention + cell counts + SVs	1.00396	1.02406	chr19	38852415	CATSPERG
cg01037703	-4.33617	4.18546	-1.03601	0.300616	-12.2658	5.78339	-2.12086	0.0343607	bf_duration_cont ~ methylation	bf_duration_cont ~ methylation + maternal_BMI + maternal_age + parity + mat_smk_preg + maternal_education + social_class + bf_intention + cell counts + SVs	1.00396	1.02406	chr22	45014547
cg05315586	5.92745	3.61794	1.63835	0.101877	8.84301	4.16949	2.12089	0.0343608	bf_duration_cont ~ methylation	bf_duration_cont ~ methylation + maternal_BMI + maternal_age + parity + mat_smk_preg + maternal_education + social_class + bf_intention + cell counts + SVs	1.00396	1.02406	chr7	1582622	TMEM184A;MAFK
cg00043599	-4.27579	5.62735	-0.759824	0.447659	-13.6869	6.45368	-2.12079	0.0343668	bf_duration_cont ~ methylation	bf_duration_cont ~ methylation + maternal_BMI + maternal_age + parity + mat_smk_preg + maternal_education + social_class + bf_intention + cell counts + SVs	1.00396	1.02406	chr1	45274600	BTBD19
cg18758987	-8.21322	4.67002	-1.75871	0.0791385	-11.0732	5.22123	-2.12081	0.0343669	bf_duration_cont ~ methylation	bf_duration_cont ~ methylation + maternal_BMI + maternal_age + parity + mat_smk_preg + maternal_education + social_class + bf_intention + cell counts + SVs	1.00396	1.02406	chr1	55894874
cg07774045	149.214	75.0613	1.9879	0.0472813	168.122	79.2737	2.12078	0.0343711	bf_duration_cont ~ methylation	bf_duration_cont ~ methylation + maternal_BMI + maternal_age + parity + mat_smk_preg + maternal_education + social_class + bf_intention + cell counts + SVs	1.00396	1.02406	chr3	52567633	NT5DC2;NT5DC2
cg08124722	-10.2351	7.57013	-1.35204	0.176876	-19.2059	9.05617	-2.12075	0.0343731	bf_duration_cont ~ methylation	bf_duration_cont ~ methylation + maternal_BMI + maternal_age + parity + mat_smk_preg + maternal_education + social_class + bf_intention + cell counts + SVs	1.00396	1.02406	chr17	32597714	CCL7
cg15067144	56.4479	32.9398	1.71367	0.0871125	77.2474	36.4242	2.12077	0.0343739	bf_duration_cont ~ methylation	bf_duration_cont ~ methylation + maternal_BMI + maternal_age + parity + mat_smk_preg + maternal_education + social_class + bf_intention + cell counts + SVs	1.00396	1.02406	chr4	146540054	MMAA
cg03637066	-6.24513	4.42621	-1.41094	0.158782	-11.9564	5.63787	-2.12072	0.0343741	bf_duration_cont ~ methylation	bf_duration_cont ~ methylation + maternal_BMI + maternal_age + parity + mat_smk_preg + maternal_education + social_class + bf_intention + cell counts + SVs	1.00396	1.02406	chr5	913111	TRIP13
cg08032088	-109.817	81.4469	-1.34833	0.178068	-209.515	98.794	-2.12073	0.0343766	bf_duration_cont ~ methylation	bf_duration_cont ~ methylation + maternal_BMI + maternal_age + parity + mat_smk_preg + maternal_education + social_class + bf_intention + cell counts + SVs	1.00396	1.02406	chr1	22974053	C1QC;C1QC
cg20547131	-6.6473	3.82421	-1.73821	0.0826869	-9.81116	4.62648	-2.12065	0.0343783	bf_duration_cont ~ methylation	bf_duration_cont ~ methylation + maternal_BMI + maternal_age + parity + mat_smk_preg + maternal_education + social_class + bf_intention + cell counts + SVs	1.00396	1.02406	chr14	101531510	MIR412;MIR409;MIR410;MIR369
cg03413208	-23.2914	8.48959	-2.74352	0.00626736	-21.4569	10.1173	-2.12081	0.0343818	bf_duration_cont ~ methylation	bf_duration_cont ~ methylation + maternal_BMI + maternal_age + parity + mat_smk_preg + maternal_education + social_class + bf_intention + cell counts + SVs	1.00396	1.02406	chr3	160879619
cg16790890	240.015	156.627	1.53239	0.125955	337.644	159.22	2.12061	0.034384	bf_duration_cont ~ methylation	bf_duration_cont ~ methylation + maternal_BMI + maternal_age + parity + mat_smk_preg + maternal_education + social_class + bf_intention + cell counts + SVs	1.00396	1.02406	chr12	6579830	VAMP1;VAMP1;VAMP1;VAMP1;VAMP1;VAMP1
cg16355785	10.852	5.8877	1.84317	0.0658013	13.7406	6.47973	2.12055	0.0343901	bf_duration_cont ~ methylation	bf_duration_cont ~ methylation + maternal_BMI + maternal_age + parity + mat_smk_preg + maternal_education + social_class + bf_intention + cell counts + SVs	1.00396	1.02406	chr5	161274751	GABRA1;GABRA1;GABRA1;GABRA1;GABRA1;GABRA1
cg21773162	-3.39235	5.70577	-0.594548	0.55237	-15.38	7.25302	-2.1205	0.0343907	bf_duration_cont ~ methylation	bf_duration_cont ~ methylation + maternal_BMI + maternal_age + parity + mat_smk_preg + maternal_education + social_class + bf_intention + cell counts + SVs	1.00396	1.02406	chr2	98330087	ZAP70;ZAP70
cg16243981	-5.72268	3.6262	-1.57815	0.115061	-9.20646	4.34163	-2.12051	0.0343915	bf_duration_cont ~ methylation	bf_duration_cont ~ methylation + maternal_BMI + maternal_age + parity + mat_smk_preg + maternal_education + social_class + bf_intention + cell counts + SVs	1.00396	1.02406	chr4	893811	GAK
cg07620114	6.10101	3.47268	1.75686	0.0794535	8.74661	4.12483	2.12048	0.0343939	bf_duration_cont ~ methylation	bf_duration_cont ~ methylation + maternal_BMI + maternal_age + parity + mat_smk_preg + maternal_education + social_class + bf_intention + cell counts + SVs	1.00396	1.02406	chr16	1610575	IFT140
cg16414945	-1.00902	5.51905	-0.182825	0.854998	-16.2323	7.6549	-2.12051	0.0343939	bf_duration_cont ~ methylation	bf_duration_cont ~ methylation + maternal_BMI + maternal_age + parity + mat_smk_preg + maternal_education + social_class + bf_intention + cell counts + SVs	1.00396	1.02406	chr1	161719333	DUSP12
cg05225461	-3.5637	2.48869	-1.43196	0.152682	-8.45633	3.98789	-2.1205	0.0343941	bf_duration_cont ~ methylation	bf_duration_cont ~ methylation + maternal_BMI + maternal_age + parity + mat_smk_preg + maternal_education + social_class + bf_intention + cell counts + SVs	1.00396	1.02406	chr5	102596755	C5orf30
cg18016288	-2.53905	1.66352	-1.52631	0.127459	-4.18926	1.97566	-2.12043	0.0343964	bf_duration_cont ~ methylation	bf_duration_cont ~ methylation + maternal_BMI + maternal_age + parity + mat_smk_preg + maternal_education + social_class + bf_intention + cell counts + SVs	1.00396	1.02406	chr13	95834131	ABCC4;ABCC4
cg06834434	8.42601	7.25667	1.16114	0.24605	23.0419	10.8664	2.12047	0.0343965	bf_duration_cont ~ methylation	bf_duration_cont ~ methylation + maternal_BMI + maternal_age + parity + mat_smk_preg + maternal_education + social_class + bf_intention + cell counts + SVs	1.00396	1.02406	chr14	75079333	LTBP2
cg08950757	49.1602	21.3771	2.29967	0.0218201	54.6009	25.7481	2.12058	0.0343975	bf_duration_cont ~ methylation	bf_duration_cont ~ methylation + maternal_BMI + maternal_age + parity + mat_smk_preg + maternal_education + social_class + bf_intention + cell counts + SVs	1.00396	1.02406	chr6	21593963	SOX4
cg01745726	71.6183	52.073	1.37534	0.16954	114.286	53.8973	2.12044	0.034398	bf_duration_cont ~ methylation	bf_duration_cont ~ methylation + maternal_BMI + maternal_age + parity + mat_smk_preg + maternal_education + social_class + bf_intention + cell counts + SVs	1.00396	1.02406	chr22	24129337	SMARCB1;SMARCB1;SMARCB1;SMARCB1
cg08146372	40.0329	16.3749	2.44478	0.0147857	50.0026	23.5808	2.12048	0.0343998	bf_duration_cont ~ methylation	bf_duration_cont ~ methylation + maternal_BMI + maternal_age + parity + mat_smk_preg + maternal_education + social_class + bf_intention + cell counts + SVs	1.00396	1.02406	chr14	65346490
cg07536072	-7.20416	3.53013	-2.04076	0.0417125	-8.74674	4.12505	-2.1204	0.0344001	bf_duration_cont ~ methylation	bf_duration_cont ~ methylation + maternal_BMI + maternal_age + parity + mat_smk_preg + maternal_education + social_class + bf_intention + cell counts + SVs	1.00396	1.02406	chr19	1227141	STK11
cg07763737	-4.84322	5.30867	-0.912323	0.361971	-14.7103	6.93733	-2.12046	0.0344007	bf_duration_cont ~ methylation	bf_duration_cont ~ methylation + maternal_BMI + maternal_age + parity + mat_smk_preg + maternal_education + social_class + bf_intention + cell counts + SVs	1.00396	1.02406	chr15	74956220	EDC3;EDC3;EDC3
cg26425045	-5.1988	4.17441	-1.2454	0.213472	-11.963	5.64191	-2.12038	0.0344012	bf_duration_cont ~ methylation	bf_duration_cont ~ methylation + maternal_BMI + maternal_age + parity + mat_smk_preg + maternal_education + social_class + bf_intention + cell counts + SVs	1.00396	1.02406	chr10	36813278
cg11109966	-4.37493	2.53192	-1.72791	0.0845219	-12.2395	5.77229	-2.12039	0.0344023	bf_duration_cont ~ methylation	bf_duration_cont ~ methylation + maternal_BMI + maternal_age + parity + mat_smk_preg + maternal_education + social_class + bf_intention + cell counts + SVs	1.00396	1.02406	chr4	190239020
cg08649201	-3.1853	9.13669	-0.348628	0.727495	-22.7092	10.7094	-2.1205	0.0344043	bf_duration_cont ~ methylation	bf_duration_cont ~ methylation + maternal_BMI + maternal_age + parity + mat_smk_preg + maternal_education + social_class + bf_intention + cell counts + SVs	1.00396	1.02406	chr6	6004464	NRN1
cg22964768	-0.510463	5.40782	-0.0943935	0.924828	18.1369	8.55375	2.12035	0.0344058	bf_duration_cont ~ methylation	bf_duration_cont ~ methylation + maternal_BMI + maternal_age + parity + mat_smk_preg + maternal_education + social_class + bf_intention + cell counts + SVs	1.00396	1.02406	chrX	114425824	RBMXL3;LRCH2
cg18283916	36.4123	13.8619	2.6268	0.00884322	33.7511	15.9181	2.1203	0.0344151	bf_duration_cont ~ methylation	bf_duration_cont ~ methylation + maternal_BMI + maternal_age + parity + mat_smk_preg + maternal_education + social_class + bf_intention + cell counts + SVs	1.00396	1.02406	chr15	63797637	USP3
cg07733993	4.04497	4.46348	0.906236	0.365175	10.0772	4.75292	2.12021	0.0344159	bf_duration_cont ~ methylation	bf_duration_cont ~ methylation + maternal_BMI + maternal_age + parity + mat_smk_preg + maternal_education + social_class + bf_intention + cell counts + SVs	1.00396	1.02406	chr3	156636856	LEKR1
cg09079168	6.81423	5.28961	1.28823	0.198165	14.0133	6.6094	2.1202	0.034418	bf_duration_cont ~ methylation	bf_duration_cont ~ methylation + maternal_BMI + maternal_age + parity + mat_smk_preg + maternal_education + social_class + bf_intention + cell counts + SVs	1.00396	1.02406	chr7	63709633	ZNF679
cg00821760	-8.51574	5.87905	-1.44849	0.148011	-12.4161	5.85596	-2.12025	0.0344186	bf_duration_cont ~ methylation	bf_duration_cont ~ methylation + maternal_BMI + maternal_age + parity + mat_smk_preg + maternal_education + social_class + bf_intention + cell counts + SVs	1.00396	1.02406	chr19	3834199	ZFR2
cg07336350	-3.21074	5.52392	-0.581244	0.561297	-12.5618	5.92477	-2.12022	0.0344195	bf_duration_cont ~ methylation	bf_duration_cont ~ methylation + maternal_BMI + maternal_age + parity + mat_smk_preg + maternal_education + social_class + bf_intention + cell counts + SVs	1.00396	1.02406	chr16	54322127
cg11376706	4.64426	2.24051	2.07286	0.0386132	5.18995	2.44789	2.12017	0.0344201	bf_duration_cont ~ methylation	bf_duration_cont ~ methylation + maternal_BMI + maternal_age + parity + mat_smk_preg + maternal_education + social_class + bf_intention + cell counts + SVs	1.00396	1.02406	chr7	157514626	PTPRN2;PTPRN2;PTPRN2
cg00539757	-1.2132	3.69277	-0.328533	0.742623	-13.6064	6.4178	-2.12011	0.0344239	bf_duration_cont ~ methylation	bf_duration_cont ~ methylation + maternal_BMI + maternal_age + parity + mat_smk_preg + maternal_education + social_class + bf_intention + cell counts + SVs	1.00396	1.02406	chr1	200772244	CAMSAP1L1
cg04257362	46.6615	51.935	0.89846	0.369302	130.723	61.6589	2.1201	0.034427	bf_duration_cont ~ methylation	bf_duration_cont ~ methylation + maternal_BMI + maternal_age + parity + mat_smk_preg + maternal_education + social_class + bf_intention + cell counts + SVs	1.00396	1.02406	chr19	3585935	GIPC3
cg09277933	-7.74676	9.4231	-0.822103	0.411352	-22.8856	10.7943	-2.12015	0.0344294	bf_duration_cont ~ methylation	bf_duration_cont ~ methylation + maternal_BMI + maternal_age + parity + mat_smk_preg + maternal_education + social_class + bf_intention + cell counts + SVs	1.00396	1.02406	chr19	17320534	MYO9B;MYO9B
cg07166409	-10.7826	10.5937	-1.01783	0.309176	-25.8969	12.2148	-2.12012	0.0344304	bf_duration_cont ~ methylation	bf_duration_cont ~ methylation + maternal_BMI + maternal_age + parity + mat_smk_preg + maternal_education + social_class + bf_intention + cell counts + SVs	1.00396	1.02406	chr2	97534057	SEMA4C
cg17823346	-0.674076	2.58539	-0.260725	0.794394	-6.35197	2.99621	-2.12001	0.0344325	bf_duration_cont ~ methylation	bf_duration_cont ~ methylation + maternal_BMI + maternal_age + parity + mat_smk_preg + maternal_education + social_class + bf_intention + cell counts + SVs	1.00396	1.02406	chr10	80848143	ZMIZ1
cg08489941	82.8745	36.2973	2.28321	0.0227738	103.882	48.9988	2.1201	0.034434	bf_duration_cont ~ methylation	bf_duration_cont ~ methylation + maternal_BMI + maternal_age + parity + mat_smk_preg + maternal_education + social_class + bf_intention + cell counts + SVs	1.00396	1.02406	chr4	2766135
cg08303370	26.9475	15.9582	1.68863	0.0918151	44.9218	21.1891	2.12004	0.0344342	bf_duration_cont ~ methylation	bf_duration_cont ~ methylation + maternal_BMI + maternal_age + parity + mat_smk_preg + maternal_education + social_class + bf_intention + cell counts + SVs	1.00396	1.02406	chr2	99758219	C2orf15;C2orf15;TSGA10;TSGA10
cg23398508	6.8609	3.25629	2.10697	0.0355376	8.86165	4.18	2.12001	0.0344348	bf_duration_cont ~ methylation	bf_duration_cont ~ methylation + maternal_BMI + maternal_age + parity + mat_smk_preg + maternal_education + social_class + bf_intention + cell counts + SVs	1.00396	1.02406	chr17	70536199
cg12820481	-2.76405	4.8358	-0.571579	0.567821	-14.8562	7.00776	-2.11997	0.0344361	bf_duration_cont ~ methylation	bf_duration_cont ~ methylation + maternal_BMI + maternal_age + parity + mat_smk_preg + maternal_education + social_class + bf_intention + cell counts + SVs	1.00396	1.02406	chr1	211848760	NEK2
cg11749010	3.8395	2.13304	1.80001	0.0723674	4.66659	2.20121	2.12001	0.0344377	bf_duration_cont ~ methylation	bf_duration_cont ~ methylation + maternal_BMI + maternal_age + parity + mat_smk_preg + maternal_education + social_class + bf_intention + cell counts + SVs	1.00396	1.02406	chr18	47794623
cg22022566	176.77	134.525	1.31403	0.189344	307.42	145.008	2.12001	0.0344379	bf_duration_cont ~ methylation	bf_duration_cont ~ methylation + maternal_BMI + maternal_age + parity + mat_smk_preg + maternal_education + social_class + bf_intention + cell counts + SVs	1.00396	1.02406	chr12	108908888	FICD
cg01822585	0.944548	4.73789	0.19936	0.842048	-11.2311	5.29801	-2.11988	0.0344432	bf_duration_cont ~ methylation	bf_duration_cont ~ methylation + maternal_BMI + maternal_age + parity + mat_smk_preg + maternal_education + social_class + bf_intention + cell counts + SVs	1.00396	1.02406	chr12	6658846	IFFO1;IFFO1;IFFO1
cg06219351	-34.5773	23.4443	-1.47487	0.14078	-49.1492	23.1841	-2.11995	0.0344439	bf_duration_cont ~ methylation	bf_duration_cont ~ methylation + maternal_BMI + maternal_age + parity + mat_smk_preg + maternal_education + social_class + bf_intention + cell counts + SVs	1.00396	1.02406	chr7	158114137	PTPRN2;PTPRN2;PTPRN2
cg15928106	2.30512	1.74758	1.31904	0.18766	3.72215	1.75586	2.11985	0.034446	bf_duration_cont ~ methylation	bf_duration_cont ~ methylation + maternal_BMI + maternal_age + parity + mat_smk_preg + maternal_education + social_class + bf_intention + cell counts + SVs	1.00396	1.02406	chr7	130646078	FLJ43663;FLJ43663
cg16387593	2.09725	4.8707	0.430585	0.666924	-16.7991	7.92472	-2.11983	0.0344473	bf_duration_cont ~ methylation	bf_duration_cont ~ methylation + maternal_BMI + maternal_age + parity + mat_smk_preg + maternal_education + social_class + bf_intention + cell counts + SVs	1.00396	1.02406	chr16	54973579
cg14544999	-5.03704	2.63105	-1.91446	0.0560421	-11.5609	5.45357	-2.11988	0.0344477	bf_duration_cont ~ methylation	bf_duration_cont ~ methylation + maternal_BMI + maternal_age + parity + mat_smk_preg + maternal_education + social_class + bf_intention + cell counts + SVs	1.00396	1.02406	chr19	56740672	ZSCAN5A
cg18994254	-10.299	7.66286	-1.34402	0.179452	-17.1674	8.09871	-2.11977	0.0344537	bf_duration_cont ~ methylation	bf_duration_cont ~ methylation + maternal_BMI + maternal_age + parity + mat_smk_preg + maternal_education + social_class + bf_intention + cell counts + SVs	1.00396	1.02406	chr10	104495290	SFXN2
cg09980774	-13.3797	22.834	-0.585955	0.558127	-76.3623	36.024	-2.11976	0.0344557	bf_duration_cont ~ methylation	bf_duration_cont ~ methylation + maternal_BMI + maternal_age + parity + mat_smk_preg + maternal_education + social_class + bf_intention + cell counts + SVs	1.00396	1.02406	chr6	26285939	HIST1H4H
cg04591623	-5.42018	4.97791	-1.08885	0.276661	-12.8433	6.05898	-2.11971	0.0344593	bf_duration_cont ~ methylation	bf_duration_cont ~ methylation + maternal_BMI + maternal_age + parity + mat_smk_preg + maternal_education + social_class + bf_intention + cell counts + SVs	1.00396	1.02406	chr12	16506213	MGST1;MGST1;MGST1;MGST1
cg07902983	3.00252	1.71358	1.75219	0.0802512	3.59173	1.69448	2.11966	0.034462	bf_duration_cont ~ methylation	bf_duration_cont ~ methylation + maternal_BMI + maternal_age + parity + mat_smk_preg + maternal_education + social_class + bf_intention + cell counts + SVs	1.00396	1.02406	chr19	39694477	SYCN
cg23494957	94.588	46.1562	2.0493	0.040871	106.355	50.1756	2.11966	0.0344666	bf_duration_cont ~ methylation	bf_duration_cont ~ methylation + maternal_BMI + maternal_age + parity + mat_smk_preg + maternal_education + social_class + bf_intention + cell counts + SVs	1.00396	1.02406	chr14	64761548	ESR2;ESR2;ESR2
cg01499426	-6.06684	3.39452	-1.78724	0.0744087	-9.3972	4.43336	-2.11966	0.0344674	bf_duration_cont ~ methylation	bf_duration_cont ~ methylation + maternal_BMI + maternal_age + parity + mat_smk_preg + maternal_education + social_class + bf_intention + cell counts + SVs	1.00396	1.02406	chr12	133417423	CHFR;CHFR;CHFR;CHFR;CHFR
cg27392559	10.8216	5.46718	1.97938	0.0482331	11.5609	5.45428	2.11961	0.0344689	bf_duration_cont ~ methylation	bf_duration_cont ~ methylation + maternal_BMI + maternal_age + parity + mat_smk_preg + maternal_education + social_class + bf_intention + cell counts + SVs	1.00396	1.02406	chr17	27410759	MYO18A;MYO18A
cg12876349	63.4148	36.4931	1.73772	0.0827766	81.8509	38.6175	2.11953	0.034476	bf_duration_cont ~ methylation	bf_duration_cont ~ methylation + maternal_BMI + maternal_age + parity + mat_smk_preg + maternal_education + social_class + bf_intention + cell counts + SVs	1.00396	1.02406	chr13	20532681	ZMYM2;ZMYM2
cg06234765	15.7018	6.79414	2.31108	0.0211742	15.6865	7.40072	2.1196	0.0344771	bf_duration_cont ~ methylation	bf_duration_cont ~ methylation + maternal_BMI + maternal_age + parity + mat_smk_preg + maternal_education + social_class + bf_intention + cell counts + SVs	1.00396	1.02406	chr22	19276228	CLTCL1;CLTCL1
cg26277657	-16.8186	10.1566	-1.65593	0.0982673	-24.9689	11.7804	-2.11952	0.0344805	bf_duration_cont ~ methylation	bf_duration_cont ~ methylation + maternal_BMI + maternal_age + parity + mat_smk_preg + maternal_education + social_class + bf_intention + cell counts + SVs	1.00396	1.02406	chr12	110430371	GIT2;GIT2;GIT2;GIT2;GIT2;GIT2
cg06652199	51.7499	22.4081	2.30943	0.0212661	54.7099	25.812	2.11955	0.0344811	bf_duration_cont ~ methylation	bf_duration_cont ~ methylation + maternal_BMI + maternal_age + parity + mat_smk_preg + maternal_education + social_class + bf_intention + cell counts + SVs	1.00396	1.02406	chr12	5018715	KCNA1
cg01435464	4.44674	4.0348	1.1021	0.270862	9.20985	4.34561	2.11935	0.0344885	bf_duration_cont ~ methylation	bf_duration_cont ~ methylation + maternal_BMI + maternal_age + parity + mat_smk_preg + maternal_education + social_class + bf_intention + cell counts + SVs	1.00396	1.02406	chr11	32094133
cg07125274	-19.9551	20.9899	-0.950701	0.342147	-52.0374	24.5523	-2.11945	0.0344888	bf_duration_cont ~ methylation	bf_duration_cont ~ methylation + maternal_BMI + maternal_age + parity + mat_smk_preg + maternal_education + social_class + bf_intention + cell counts + SVs	1.00396	1.02406	chr5	1299528
cg07851057	17.7032	25.1359	0.704297	0.481524	81.945	38.6644	2.11939	0.0344888	bf_duration_cont ~ methylation	bf_duration_cont ~ methylation + maternal_BMI + maternal_age + parity + mat_smk_preg + maternal_education + social_class + bf_intention + cell counts + SVs	1.00396	1.02406	chr5	70751686	BDP1;BDP1
cg06106126	-9.5021	5.54584	-1.71338	0.087161	-12.1314	5.72414	-2.11934	0.03449	bf_duration_cont ~ methylation	bf_duration_cont ~ methylation + maternal_BMI + maternal_age + parity + mat_smk_preg + maternal_education + social_class + bf_intention + cell counts + SVs	1.00396	1.02406	chr11	92705742	MTNR1B
cg17036744	15.8114	10.9848	1.43939	0.150571	24.02	11.3333	2.11941	0.0344915	bf_duration_cont ~ methylation	bf_duration_cont ~ methylation + maternal_BMI + maternal_age + parity + mat_smk_preg + maternal_education + social_class + bf_intention + cell counts + SVs	1.00396	1.02406	chr3	56717720	C3orf63
cg12157646	3.19108	2.29884	1.38813	0.165613	5.7076	2.69317	2.11929	0.0344935	bf_duration_cont ~ methylation	bf_duration_cont ~ methylation + maternal_BMI + maternal_age + parity + mat_smk_preg + maternal_education + social_class + bf_intention + cell counts + SVs	1.00396	1.02406	chr2	133189699	GPR39
cg16435077	-4.02127	3.03998	-1.3228	0.186407	-7.59559	3.58404	-2.11928	0.0344938	bf_duration_cont ~ methylation	bf_duration_cont ~ methylation + maternal_BMI + maternal_age + parity + mat_smk_preg + maternal_education + social_class + bf_intention + cell counts + SVs	1.00396	1.02406	chr3	184045164	EIF4G1;EIF4G1;EIF4G1;EIF4G1;EIF4G1
cg26768816	174.884	147.426	1.18625	0.235996	321.371	151.646	2.11922	0.0345018	bf_duration_cont ~ methylation	bf_duration_cont ~ methylation + maternal_BMI + maternal_age + parity + mat_smk_preg + maternal_education + social_class + bf_intention + cell counts + SVs	1.00396	1.02406	chr19	30302793	CCNE1;CCNE1
cg06971602	-75.2072	65.091	-1.15542	0.248389	-164.293	77.5227	-2.11929	0.0345024	bf_duration_cont ~ methylation	bf_duration_cont ~ methylation + maternal_BMI + maternal_age + parity + mat_smk_preg + maternal_education + social_class + bf_intention + cell counts + SVs	1.00396	1.02406	chr17	35306010	AATF
cg19657945	10.7362	8.88475	1.20839	0.227408	19.0327	8.97961	2.11955	0.0345025	bf_duration_cont ~ methylation	bf_duration_cont ~ methylation + maternal_BMI + maternal_age + parity + mat_smk_preg + maternal_education + social_class + bf_intention + cell counts + SVs	1.00396	1.02406	chr8	144367392
cg25943719	-2.09533	2.79366	-0.75003	0.45353	-5.82858	2.75048	-2.11912	0.034508	bf_duration_cont ~ methylation	bf_duration_cont ~ methylation + maternal_BMI + maternal_age + parity + mat_smk_preg + maternal_education + social_class + bf_intention + cell counts + SVs	1.00396	1.02406	chr15	101421391	ALDH1A3
cg14931686	-33.0686	40.1476	-0.823675	0.410455	-97.9098	46.202	-2.11917	0.0345082	bf_duration_cont ~ methylation	bf_duration_cont ~ methylation + maternal_BMI + maternal_age + parity + mat_smk_preg + maternal_education + social_class + bf_intention + cell counts + SVs	1.00396	1.02406	chr11	47870114	NUP160
cg02640948	-3.49052	2.32741	-1.49974	0.134207	-6.76331	3.19169	-2.11903	0.0345148	bf_duration_cont ~ methylation	bf_duration_cont ~ methylation + maternal_BMI + maternal_age + parity + mat_smk_preg + maternal_education + social_class + bf_intention + cell counts + SVs	1.00396	1.02406	chr12	14919296
cg06223018	8.59701	5.44239	1.57964	0.114726	14.7801	6.97472	2.11909	0.0345173	bf_duration_cont ~ methylation	bf_duration_cont ~ methylation + maternal_BMI + maternal_age + parity + mat_smk_preg + maternal_education + social_class + bf_intention + cell counts + SVs	1.00396	1.02406	chr3	49557076	DAG1;DAG1
ch.8.2442961R	7.4583	3.81163	1.95672	0.0508451	12.4519	5.87646	2.11895	0.0345237	bf_duration_cont ~ methylation	bf_duration_cont ~ methylation + maternal_BMI + maternal_age + parity + mat_smk_preg + maternal_education + social_class + bf_intention + cell counts + SVs	1.00396	1.02406	chr8	123967055	ZHX2
cg19601035	9.91893	3.94034	2.51728	0.012086	9.54758	4.50588	2.11892	0.0345248	bf_duration_cont ~ methylation	bf_duration_cont ~ methylation + maternal_BMI + maternal_age + parity + mat_smk_preg + maternal_education + social_class + bf_intention + cell counts + SVs	1.00396	1.02406	chr12	48399140	COL2A1;COL2A1
cg26207380	-3.50607	1.78679	-1.96222	0.0501991	-4.28643	2.02296	-2.11889	0.0345268	bf_duration_cont ~ methylation	bf_duration_cont ~ methylation + maternal_BMI + maternal_age + parity + mat_smk_preg + maternal_education + social_class + bf_intention + cell counts + SVs	1.00396	1.02406	chr8	144222015
cg03471593	-3.78778	2.44822	-1.54715	0.122354	-5.37254	2.53559	-2.11885	0.0345312	bf_duration_cont ~ methylation	bf_duration_cont ~ methylation + maternal_BMI + maternal_age + parity + mat_smk_preg + maternal_education + social_class + bf_intention + cell counts + SVs	1.00396	1.02406	chr16	55542668	LPCAT2
cg06832272	-3.99483	2.85956	-1.39701	0.16293	-9.97717	4.70874	-2.11886	0.0345318	bf_duration_cont ~ methylation	bf_duration_cont ~ methylation + maternal_BMI + maternal_age + parity + mat_smk_preg + maternal_education + social_class + bf_intention + cell counts + SVs	1.00396	1.02406	chr5	146170027	PPP2R2B;PPP2R2B;PPP2R2B;PPP2R2B;PPP2R2B;PPP2R2B;PPP2R2B
cg25400422	-8.58144	4.16925	-2.05827	0.0399972	-9.40509	4.43878	-2.11885	0.0345322	bf_duration_cont ~ methylation	bf_duration_cont ~ methylation + maternal_BMI + maternal_age + parity + mat_smk_preg + maternal_education + social_class + bf_intention + cell counts + SVs	1.00396	1.02406	chr17	80008917	GPS1;RFNG;GPS1
cg13859208	7.77895	3.62083	2.14839	0.0320829	11.1291	5.25248	2.11884	0.0345325	bf_duration_cont ~ methylation	bf_duration_cont ~ methylation + maternal_BMI + maternal_age + parity + mat_smk_preg + maternal_education + social_class + bf_intention + cell counts + SVs	1.00396	1.02406	chr12	130649720	FZD10;FZD10
cg25426563	8.43391	4.20311	2.00659	0.0452471	9.75866	4.60557	2.11888	0.034533	bf_duration_cont ~ methylation	bf_duration_cont ~ methylation + maternal_BMI + maternal_age + parity + mat_smk_preg + maternal_education + social_class + bf_intention + cell counts + SVs	1.00396	1.02406	chr17	79247992	SLC38A10;SLC38A10
cg09866275	9.77408	4.92263	1.98554	0.0475413	11.4896	5.42259	2.11884	0.0345334	bf_duration_cont ~ methylation	bf_duration_cont ~ methylation + maternal_BMI + maternal_age + parity + mat_smk_preg + maternal_education + social_class + bf_intention + cell counts + SVs	1.00396	1.02406	chr16	77930333	VAT1L
cg00593962	-154.062	67.1055	-2.29581	0.0220316	-151.087	71.307	-2.11883	0.0345339	bf_duration_cont ~ methylation	bf_duration_cont ~ methylation + maternal_BMI + maternal_age + parity + mat_smk_preg + maternal_education + social_class + bf_intention + cell counts + SVs	1.00396	1.02406	chr10	35931659	FZD8
cg25139596	-4.28699	7.79607	-0.549891	0.5826	-18.8086	8.87693	-2.11882	0.0345354	bf_duration_cont ~ methylation	bf_duration_cont ~ methylation + maternal_BMI + maternal_age + parity + mat_smk_preg + maternal_education + social_class + bf_intention + cell counts + SVs	1.00396	1.02406	chr2	24270239	C2orf44;C2orf44;C2orf44;C2orf44
cg23085846	-1.54207	2.39768	-0.643152	0.520371	-7.92778	3.7417	-2.11877	0.0345377	bf_duration_cont ~ methylation	bf_duration_cont ~ methylation + maternal_BMI + maternal_age + parity + mat_smk_preg + maternal_education + social_class + bf_intention + cell counts + SVs	1.00396	1.02406	chr20	62522518	TPD52L2;TPD52L2;TPD52L2;TPD52L2;TPD52L2;TPD52L2
cg07566625	-5.30847	14.7944	-0.358817	0.719859	-50.5748	23.8695	-2.11881	0.0345379	bf_duration_cont ~ methylation	bf_duration_cont ~ methylation + maternal_BMI + maternal_age + parity + mat_smk_preg + maternal_education + social_class + bf_intention + cell counts + SVs	1.00396	1.02406	chr1	37980778	MEAF6
cg09262442	8.56842	3.45634	2.47905	0.013447	7.24316	3.41864	2.11872	0.0345411	bf_duration_cont ~ methylation	bf_duration_cont ~ methylation + maternal_BMI + maternal_age + parity + mat_smk_preg + maternal_education + social_class + bf_intention + cell counts + SVs	1.00396	1.02406	chr10	5728078	C10orf18
cg25962880	6.96107	5.09763	1.36555	0.172597	13.407	6.32784	2.11874	0.0345448	bf_duration_cont ~ methylation	bf_duration_cont ~ methylation + maternal_BMI + maternal_age + parity + mat_smk_preg + maternal_education + social_class + bf_intention + cell counts + SVs	1.00396	1.02406	chr2	25899182
cg09352715	-17.0694	18.8522	-0.905435	0.365602	-44.3436	20.9293	-2.11873	0.034545	bf_duration_cont ~ methylation	bf_duration_cont ~ methylation + maternal_BMI + maternal_age + parity + mat_smk_preg + maternal_education + social_class + bf_intention + cell counts + SVs	1.00396	1.02406	chr17	67410995	MAP2K6;MAP2K6
cg20344448	5.90081	3.02317	1.95186	0.05142	6.62019	3.12468	2.11868	0.0345459	bf_duration_cont ~ methylation	bf_duration_cont ~ methylation + maternal_BMI + maternal_age + parity + mat_smk_preg + maternal_education + social_class + bf_intention + cell counts + SVs	1.00396	1.02406	chr10	14372431	FRMD4A
cg03779973	-4.77712	3.04543	-1.56862	0.117269	-11.4173	5.38882	-2.11871	0.0345472	bf_duration_cont ~ methylation	bf_duration_cont ~ methylation + maternal_BMI + maternal_age + parity + mat_smk_preg + maternal_education + social_class + bf_intention + cell counts + SVs	1.00396	1.02406	chr4	151001971	DCLK2;DCLK2
cg24290251	-12.3262	12.8348	-0.960373	0.337256	-35.582	16.7951	-2.1186	0.034554	bf_duration_cont ~ methylation	bf_duration_cont ~ methylation + maternal_BMI + maternal_age + parity + mat_smk_preg + maternal_education + social_class + bf_intention + cell counts + SVs	1.00396	1.02406	chr7	25902138
cg25301142	16.976	13.3074	1.27568	0.20257	32.6576	15.4146	2.11862	0.0345587	bf_duration_cont ~ methylation	bf_duration_cont ~ methylation + maternal_BMI + maternal_age + parity + mat_smk_preg + maternal_education + social_class + bf_intention + cell counts + SVs	1.00396	1.02406	chr22	35653619	HMGXB4;HMGXB4
cg02562282	-3.42884	3.21651	-1.06601	0.286853	-12.0752	5.69961	-2.1186	0.0345588	bf_duration_cont ~ methylation	bf_duration_cont ~ methylation + maternal_BMI + maternal_age + parity + mat_smk_preg + maternal_education + social_class + bf_intention + cell counts + SVs	1.00396	1.02406	chr5	107569937	FBXL17
cg20595215	16.9902	8.80675	1.92923	0.0541816	19.0291	8.98203	2.11858	0.0345612	bf_duration_cont ~ methylation	bf_duration_cont ~ methylation + maternal_BMI + maternal_age + parity + mat_smk_preg + maternal_education + social_class + bf_intention + cell counts + SVs	1.00396	1.02406	chr3	8543014	LMCD1
cg04908325	55.9699	28.5642	1.95944	0.0505277	69.8545	32.9732	2.11853	0.0345618	bf_duration_cont ~ methylation	bf_duration_cont ~ methylation + maternal_BMI + maternal_age + parity + mat_smk_preg + maternal_education + social_class + bf_intention + cell counts + SVs	1.00396	1.02406	chr14	74353526	ZNF410
cg10812466	-1.97106	1.90749	-1.03333	0.301867	-5.33415	2.51797	-2.11843	0.0345665	bf_duration_cont ~ methylation	bf_duration_cont ~ methylation + maternal_BMI + maternal_age + parity + mat_smk_preg + maternal_education + social_class + bf_intention + cell counts + SVs	1.00396	1.02406	chr19	32718114
cg14187335	11.3616	4.20802	2.7	0.00712962	10.8212	5.1082	2.11839	0.0345692	bf_duration_cont ~ methylation	bf_duration_cont ~ methylation + maternal_BMI + maternal_age + parity + mat_smk_preg + maternal_education + social_class + bf_intention + cell counts + SVs	1.00396	1.02406	chr10	35896950	GJD4
cg01998257	-3.16662	1.95773	-1.61749	0.106298	-10.7483	5.07391	-2.11834	0.0345736	bf_duration_cont ~ methylation	bf_duration_cont ~ methylation + maternal_BMI + maternal_age + parity + mat_smk_preg + maternal_education + social_class + bf_intention + cell counts + SVs	1.00396	1.02406	chr11	82446219	FAM181B
cg02308245	23.8195	8.79686	2.70773	0.00696786	21.1572	9.98759	2.11835	0.0345738	bf_duration_cont ~ methylation	bf_duration_cont ~ methylation + maternal_BMI + maternal_age + parity + mat_smk_preg + maternal_education + social_class + bf_intention + cell counts + SVs	1.00396	1.02406	chr16	85833143	COX4NB;COX4NB;COX4I1;COX4NB;COX4NB
cg12539193	-3.31687	1.84404	-1.7987	0.0725688	-4.79565	2.26389	-2.11832	0.0345755	bf_duration_cont ~ methylation	bf_duration_cont ~ methylation + maternal_BMI + maternal_age + parity + mat_smk_preg + maternal_education + social_class + bf_intention + cell counts + SVs	1.00396	1.02406	chr15	101455692	ALDH1A3
cg05260372	-6.63908	3.04483	-2.18044	0.0296123	-6.80991	3.21479	-2.11831	0.0345764	bf_duration_cont ~ methylation	bf_duration_cont ~ methylation + maternal_BMI + maternal_age + parity + mat_smk_preg + maternal_education + social_class + bf_intention + cell counts + SVs	1.00396	1.02406	chr8	694085
cg07371693	-3.18824	3.65856	-0.871447	0.383862	-9.76597	4.61019	-2.11834	0.034578	bf_duration_cont ~ methylation	bf_duration_cont ~ methylation + maternal_BMI + maternal_age + parity + mat_smk_preg + maternal_education + social_class + bf_intention + cell counts + SVs	1.00396	1.02406	chr18	47828688
cg04453972	9.40097	5.83749	1.61045	0.107828	14.7026	6.94077	2.1183	0.0345787	bf_duration_cont ~ methylation	bf_duration_cont ~ methylation + maternal_BMI + maternal_age + parity + mat_smk_preg + maternal_education + social_class + bf_intention + cell counts + SVs	1.00396	1.02406	chr5	68715450	MARVELD2;MARVELD2
cg11965913	1.64369	0.676148	2.43096	0.0153508	1.35399	0.639205	2.11824	0.034582	bf_duration_cont ~ methylation	bf_duration_cont ~ methylation + maternal_BMI + maternal_age + parity + mat_smk_preg + maternal_education + social_class + bf_intention + cell counts + SVs	1.00396	1.02406	chr1	205819406	PM20D1
cg11367102	38.9376	15.9444	2.44208	0.0148925	48.1825	22.7461	2.11828	0.0345821	bf_duration_cont ~ methylation	bf_duration_cont ~ methylation + maternal_BMI + maternal_age + parity + mat_smk_preg + maternal_education + social_class + bf_intention + cell counts + SVs	1.00396	1.02406	chr5	64331330
cg26701198	31.232	12.5256	2.49345	0.0129249	27.7257	13.0885	2.11833	0.0345846	bf_duration_cont ~ methylation	bf_duration_cont ~ methylation + maternal_BMI + maternal_age + parity + mat_smk_preg + maternal_education + social_class + bf_intention + cell counts + SVs	1.00396	1.02406	chr13	40229707	COG6;COG6;COG6
cg02017534	-7.92272	3.85941	-2.05283	0.0405265	-8.08987	3.81915	-2.11824	0.0345872	bf_duration_cont ~ methylation	bf_duration_cont ~ methylation + maternal_BMI + maternal_age + parity + mat_smk_preg + maternal_education + social_class + bf_intention + cell counts + SVs	1.00396	1.02406	chr13	46425999	SIAH3
cg24913794	7.16842	3.02982	2.36595	0.0183007	6.19591	2.92511	2.11818	0.0345876	bf_duration_cont ~ methylation	bf_duration_cont ~ methylation + maternal_BMI + maternal_age + parity + mat_smk_preg + maternal_education + social_class + bf_intention + cell counts + SVs	1.00396	1.02406	chr2	126716943
cg19069283	4.04598	2.24442	1.80269	0.0719393	7.39252	3.49007	2.11816	0.0345892	bf_duration_cont ~ methylation	bf_duration_cont ~ methylation + maternal_BMI + maternal_age + parity + mat_smk_preg + maternal_education + social_class + bf_intention + cell counts + SVs	1.00396	1.02406	chr5	74707372	COL4A3BP;COL4A3BP;COL4A3BP
cg10917426	-5.03884	2.73931	-1.83946	0.0663418	-6.09589	2.87793	-2.11815	0.0345901	bf_duration_cont ~ methylation	bf_duration_cont ~ methylation + maternal_BMI + maternal_age + parity + mat_smk_preg + maternal_education + social_class + bf_intention + cell counts + SVs	1.00396	1.02406	chr6	31867698	ZBTB12
cg01254555	56.4511	21.8969	2.57804	0.0101779	61.0837	28.8373	2.11822	0.0345921	bf_duration_cont ~ methylation	bf_duration_cont ~ methylation + maternal_BMI + maternal_age + parity + mat_smk_preg + maternal_education + social_class + bf_intention + cell counts + SVs	1.00396	1.02406	chr6	112575212	LAMA4;LAMA4;LAMA4;LAMA4;LAMA4
cg24829409	2.78884	1.94999	1.43018	0.153186	4.00893	1.89268	2.11813	0.0345927	bf_duration_cont ~ methylation	bf_duration_cont ~ methylation + maternal_BMI + maternal_age + parity + mat_smk_preg + maternal_education + social_class + bf_intention + cell counts + SVs	1.00396	1.02406	chr8	58192753	C8orf71
cg20731340	6.28521	3.59127	1.75014	0.0806096	7.79149	3.67846	2.11814	0.034594	bf_duration_cont ~ methylation	bf_duration_cont ~ methylation + maternal_BMI + maternal_age + parity + mat_smk_preg + maternal_education + social_class + bf_intention + cell counts + SVs	1.00396	1.02406	chr6	6614072	LOC285780;LY86
cg03429968	0.674946	1.52543	0.442463	0.658314	4.21793	1.99136	2.11811	0.0345954	bf_duration_cont ~ methylation	bf_duration_cont ~ methylation + maternal_BMI + maternal_age + parity + mat_smk_preg + maternal_education + social_class + bf_intention + cell counts + SVs	1.00396	1.02406	chr1	29245850	EPB41;EPB41;EPB41;EPB41;EPB41;EPB41
cg12449682	-12.8736	8.66454	-1.48578	0.137867	-19.9321	9.41022	-2.11813	0.0345958	bf_duration_cont ~ methylation	bf_duration_cont ~ methylation + maternal_BMI + maternal_age + parity + mat_smk_preg + maternal_education + social_class + bf_intention + cell counts + SVs	1.00396	1.02406	chr5	175111543	HRH2;HRH2;HRH2
cg09078100	-5.66254	6.21857	-0.910585	0.362881	-13.8643	6.54562	-2.1181	0.0345959	bf_duration_cont ~ methylation	bf_duration_cont ~ methylation + maternal_BMI + maternal_age + parity + mat_smk_preg + maternal_education + social_class + bf_intention + cell counts + SVs	1.00396	1.02406	chr1	6059882
cg12256538	-18.5918	18.1703	-1.0232	0.306629	-51.6036	24.363	-2.11811	0.0345972	bf_duration_cont ~ methylation	bf_duration_cont ~ methylation + maternal_BMI + maternal_age + parity + mat_smk_preg + maternal_education + social_class + bf_intention + cell counts + SVs	1.00396	1.02406	chr22	24110805	CHCHD10
cg15623339	4.31007	2.37504	1.81473	0.0700653	7.11492	3.35919	2.11805	0.0345993	bf_duration_cont ~ methylation	bf_duration_cont ~ methylation + maternal_BMI + maternal_age + parity + mat_smk_preg + maternal_education + social_class + bf_intention + cell counts + SVs	1.00396	1.02406	chr6	88180175
cg06240200	4.77764	4.26773	1.11948	0.263386	9.43169	4.45297	2.11806	0.0346002	bf_duration_cont ~ methylation	bf_duration_cont ~ methylation + maternal_BMI + maternal_age + parity + mat_smk_preg + maternal_education + social_class + bf_intention + cell counts + SVs	1.00396	1.02406	chr3	46974965	CCDC12
cg09258993	16.4014	7.29236	2.24912	0.0248714	18.0996	8.54524	2.1181	0.0346006	bf_duration_cont ~ methylation	bf_duration_cont ~ methylation + maternal_BMI + maternal_age + parity + mat_smk_preg + maternal_education + social_class + bf_intention + cell counts + SVs	1.00396	1.02406	chr13	52419332	FLJ37307;FLJ37307
cg11461825	-5.06536	2.62594	-1.92897	0.0542069	-6.07521	2.86835	-2.11801	0.0346024	bf_duration_cont ~ methylation	bf_duration_cont ~ methylation + maternal_BMI + maternal_age + parity + mat_smk_preg + maternal_education + social_class + bf_intention + cell counts + SVs	1.00396	1.02406	chr10	134796949
cg08571362	9.26016	4.19853	2.20557	0.027793	9.55544	4.51157	2.11799	0.0346047	bf_duration_cont ~ methylation	bf_duration_cont ~ methylation + maternal_BMI + maternal_age + parity + mat_smk_preg + maternal_education + social_class + bf_intention + cell counts + SVs	1.00396	1.02406	chr7	100224015	TFR2
cg16346422	4.09321	2.24544	1.8229	0.0688157	8.95364	4.22747	2.11797	0.0346056	bf_duration_cont ~ methylation	bf_duration_cont ~ methylation + maternal_BMI + maternal_age + parity + mat_smk_preg + maternal_education + social_class + bf_intention + cell counts + SVs	1.00396	1.02406	chr11	2920819	SLC22A18;SLC22A18AS
cg19595750	94.3464	71.7366	1.31518	0.188956	176.874	83.5111	2.11797	0.0346081	bf_duration_cont ~ methylation	bf_duration_cont ~ methylation + maternal_BMI + maternal_age + parity + mat_smk_preg + maternal_education + social_class + bf_intention + cell counts + SVs	1.00396	1.02406	chr12	133065939	FBRSL1
cg01950845	104.744	82.6043	1.26802	0.205287	180.396	85.1742	2.11796	0.0346097	bf_duration_cont ~ methylation	bf_duration_cont ~ methylation + maternal_BMI + maternal_age + parity + mat_smk_preg + maternal_education + social_class + bf_intention + cell counts + SVs	1.00396	1.02406	chr15	93632730	RGMA;RGMA
cg20281554	-3.78497	2.99843	-1.26232	0.207326	-6.63733	3.13395	-2.11788	0.0346131	bf_duration_cont ~ methylation	bf_duration_cont ~ methylation + maternal_BMI + maternal_age + parity + mat_smk_preg + maternal_education + social_class + bf_intention + cell counts + SVs	1.00396	1.02406	chr10	127586995	FANK1
cg14656093	5.87815	4.0535	1.45014	0.147544	9.23155	4.35884	2.11789	0.0346142	bf_duration_cont ~ methylation	bf_duration_cont ~ methylation + maternal_BMI + maternal_age + parity + mat_smk_preg + maternal_education + social_class + bf_intention + cell counts + SVs	1.00396	1.02406	chr1	25232917	RUNX3;RUNX3
cg10787548	51.8692	40.3127	1.28667	0.198707	95.4817	45.0839	2.11786	0.0346165	bf_duration_cont ~ methylation	bf_duration_cont ~ methylation + maternal_BMI + maternal_age + parity + mat_smk_preg + maternal_education + social_class + bf_intention + cell counts + SVs	1.00396	1.02406	chr8	145064570	GRINA;GRINA
cg18774170	1.80392	2.26227	0.797393	0.425538	7.95311	3.75536	2.1178	0.0346197	bf_duration_cont ~ methylation	bf_duration_cont ~ methylation + maternal_BMI + maternal_age + parity + mat_smk_preg + maternal_education + social_class + bf_intention + cell counts + SVs	1.00396	1.02406	chr5	80260554	RASGRF2
cg06855731	-7.11669	8.46777	-0.840445	0.400997	-19.2596	9.09397	-2.11784	0.03462	bf_duration_cont ~ methylation	bf_duration_cont ~ methylation + maternal_BMI + maternal_age + parity + mat_smk_preg + maternal_education + social_class + bf_intention + cell counts + SVs	1.00396	1.02406	chrY	9931079
cg03172171	-2.4197	1.7894	-1.35224	0.176809	-4.09731	1.93471	-2.11779	0.0346209	bf_duration_cont ~ methylation	bf_duration_cont ~ methylation + maternal_BMI + maternal_age + parity + mat_smk_preg + maternal_education + social_class + bf_intention + cell counts + SVs	1.00396	1.02406	chrX	154254936	FUNDC2
cg22132343	7.13915	3.3062	2.15932	0.0312291	9.55413	4.51118	2.11788	0.0346222	bf_duration_cont ~ methylation	bf_duration_cont ~ methylation + maternal_BMI + maternal_age + parity + mat_smk_preg + maternal_education + social_class + bf_intention + cell counts + SVs	1.00396	1.02406	chr15	25320195	SNORD116-11
cg11758132	-40.6499	35.753	-1.13696	0.256018	-86.9777	41.0678	-2.1179	0.0346225	bf_duration_cont ~ methylation	bf_duration_cont ~ methylation + maternal_BMI + maternal_age + parity + mat_smk_preg + maternal_education + social_class + bf_intention + cell counts + SVs	1.00396	1.02406	chr20	40322144
cg00221525	-7.61665	9.47933	-0.803502	0.422008	-32.9874	15.576	-2.11784	0.034624	bf_duration_cont ~ methylation	bf_duration_cont ~ methylation + maternal_BMI + maternal_age + parity + mat_smk_preg + maternal_education + social_class + bf_intention + cell counts + SVs	1.00396	1.02406	chr16	31085579	ZNF668;ZNF646
cg02504521	51.5089	26.0508	1.97725	0.0484852	71.6308	33.8216	2.1179	0.0346248	bf_duration_cont ~ methylation	bf_duration_cont ~ methylation + maternal_BMI + maternal_age + parity + mat_smk_preg + maternal_education + social_class + bf_intention + cell counts + SVs	1.00396	1.02406	chr12	46660819	SLC38A1;SLC38A1
cg00328497	-2.58638	3.67861	-0.703084	0.482276	-13.6798	6.45967	-2.11772	0.0346266	bf_duration_cont ~ methylation	bf_duration_cont ~ methylation + maternal_BMI + maternal_age + parity + mat_smk_preg + maternal_education + social_class + bf_intention + cell counts + SVs	1.00396	1.02406	chr20	60551707	TAF4
cg22325059	4.26955	3.53356	1.20828	0.227417	8.59453	4.05836	2.11773	0.0346277	bf_duration_cont ~ methylation	bf_duration_cont ~ methylation + maternal_BMI + maternal_age + parity + mat_smk_preg + maternal_education + social_class + bf_intention + cell counts + SVs	1.00396	1.02406	chr7	6648166	C7orf26
cg02448796	-3.77215	2.74234	-1.37552	0.169483	-6.07132	2.86696	-2.11768	0.0346297	bf_duration_cont ~ methylation	bf_duration_cont ~ methylation + maternal_BMI + maternal_age + parity + mat_smk_preg + maternal_education + social_class + bf_intention + cell counts + SVs	1.00396	1.02406	chr1	6101339	KCNAB2;KCNAB2
cg24579851	-52.5602	24.0085	-2.18923	0.028971	-53.095	25.0722	-2.11768	0.0346372	bf_duration_cont ~ methylation	bf_duration_cont ~ methylation + maternal_BMI + maternal_age + parity + mat_smk_preg + maternal_education + social_class + bf_intention + cell counts + SVs	1.00396	1.02406	chr5	159602480
cg19005168	11.3703	3.8971	2.91762	0.0036596	9.88481	4.66794	2.11759	0.0346388	bf_duration_cont ~ methylation	bf_duration_cont ~ methylation + maternal_BMI + maternal_age + parity + mat_smk_preg + maternal_education + social_class + bf_intention + cell counts + SVs	1.00396	1.02406	chr13	27092836
cg13577715	-7.15381	4.88341	-1.46492	0.143469	-11.4876	5.42487	-2.11759	0.0346401	bf_duration_cont ~ methylation	bf_duration_cont ~ methylation + maternal_BMI + maternal_age + parity + mat_smk_preg + maternal_education + social_class + bf_intention + cell counts + SVs	1.00396	1.02406	chr9	132836335	GPR107;GPR107;GPR107
cg11238995	9.04812	4.17829	2.16551	0.0307425	9.29213	4.38816	2.11755	0.034642	bf_duration_cont ~ methylation	bf_duration_cont ~ methylation + maternal_BMI + maternal_age + parity + mat_smk_preg + maternal_education + social_class + bf_intention + cell counts + SVs	1.00396	1.02406	chr3	63295625	SYNPR
cg15717907	-3.6639	2.31054	-1.58573	0.113332	-10.3995	4.91103	-2.11758	0.0346427	bf_duration_cont ~ methylation	bf_duration_cont ~ methylation + maternal_BMI + maternal_age + parity + mat_smk_preg + maternal_education + social_class + bf_intention + cell counts + SVs	1.00396	1.02406	chr11	55704364	OR5I1
cg11270278	4.05848	3.28424	1.23574	0.217037	8.62786	4.07451	2.11752	0.0346435	bf_duration_cont ~ methylation	bf_duration_cont ~ methylation + maternal_BMI + maternal_age + parity + mat_smk_preg + maternal_education + social_class + bf_intention + cell counts + SVs	1.00396	1.02406	chr3	177039618
cg15330178	-5.08064	3.80589	-1.33494	0.182406	-9.47874	4.47626	-2.11756	0.0346443	bf_duration_cont ~ methylation	bf_duration_cont ~ methylation + maternal_BMI + maternal_age + parity + mat_smk_preg + maternal_education + social_class + bf_intention + cell counts + SVs	1.00396	1.02406	chr9	96097620	C9orf129
cg05817758	19.5076	7.38803	2.64043	0.00849671	21.8607	10.3236	2.11754	0.0346445	bf_duration_cont ~ methylation	bf_duration_cont ~ methylation + maternal_BMI + maternal_age + parity + mat_smk_preg + maternal_education + social_class + bf_intention + cell counts + SVs	1.00396	1.02406	chr11	13030567	RASSF10
cg19689029	70.8733	42.4804	1.66838	0.0957786	106.067	50.0875	2.11763	0.0346483	bf_duration_cont ~ methylation	bf_duration_cont ~ methylation + maternal_BMI + maternal_age + parity + mat_smk_preg + maternal_education + social_class + bf_intention + cell counts + SVs	1.00396	1.02406	chr1	150898761	SETDB1;SETDB1;SETDB1
cg08081407	-0.431628	1.77515	-0.24315	0.807972	-8.1339	3.84135	-2.11746	0.034649	bf_duration_cont ~ methylation	bf_duration_cont ~ methylation + maternal_BMI + maternal_age + parity + mat_smk_preg + maternal_education + social_class + bf_intention + cell counts + SVs	1.00396	1.02406	chr3	57583693	ARF4
cg20488657	-10.969	6.11665	-1.7933	0.0734304	-14.1416	6.67853	-2.11748	0.0346493	bf_duration_cont ~ methylation	bf_duration_cont ~ methylation + maternal_BMI + maternal_age + parity + mat_smk_preg + maternal_education + social_class + bf_intention + cell counts + SVs	1.00396	1.02406	chr21	43736926	TFF3
cg20055581	5.60124	4.66078	1.20178	0.229922	11.5667	5.46267	2.11742	0.0346524	bf_duration_cont ~ methylation	bf_duration_cont ~ methylation + maternal_BMI + maternal_age + parity + mat_smk_preg + maternal_education + social_class + bf_intention + cell counts + SVs	1.00396	1.02406	chr6	1397057
cg24807053	-3.93059	2.83968	-1.38417	0.166824	-9.00679	4.25369	-2.11741	0.0346554	bf_duration_cont ~ methylation	bf_duration_cont ~ methylation + maternal_BMI + maternal_age + parity + mat_smk_preg + maternal_education + social_class + bf_intention + cell counts + SVs	1.00396	1.02406	chr6	126398851
cg10006428	-5.73978	2.78728	-2.05928	0.0399001	-5.65004	2.6684	-2.11739	0.0346562	bf_duration_cont ~ methylation	bf_duration_cont ~ methylation + maternal_BMI + maternal_age + parity + mat_smk_preg + maternal_education + social_class + bf_intention + cell counts + SVs	1.00396	1.02406	chr1	248814059	OR2T27
cg21401746	20.2583	14.5631	1.39107	0.164727	53.89	25.4508	2.11742	0.0346577	bf_duration_cont ~ methylation	bf_duration_cont ~ methylation + maternal_BMI + maternal_age + parity + mat_smk_preg + maternal_education + social_class + bf_intention + cell counts + SVs	1.00396	1.02406	chr15	49170042	SHC4;EID1
cg20096365	-5.48572	3.55907	-1.54133	0.123763	-10.0538	4.74843	-2.1173	0.0346623	bf_duration_cont ~ methylation	bf_duration_cont ~ methylation + maternal_BMI + maternal_age + parity + mat_smk_preg + maternal_education + social_class + bf_intention + cell counts + SVs	1.00396	1.02406	chr14	99828104
cg06729324	104.757	65.5488	1.59815	0.110536	139.552	65.9112	2.11728	0.0346642	bf_duration_cont ~ methylation	bf_duration_cont ~ methylation + maternal_BMI + maternal_age + parity + mat_smk_preg + maternal_education + social_class + bf_intention + cell counts + SVs	1.00396	1.02406	chr5	131746682	C5orf56;C5orf56
cg24906819	3.03849	1.84222	1.64936	0.0995979	5.61415	2.65161	2.11726	0.0346659	bf_duration_cont ~ methylation	bf_duration_cont ~ methylation + maternal_BMI + maternal_age + parity + mat_smk_preg + maternal_education + social_class + bf_intention + cell counts + SVs	1.00396	1.02406	chr8	8231531	PRAGMIN
cg20413742	-8.78915	6.2186	-1.41337	0.158072	-21.9425	10.3635	-2.11728	0.0346684	bf_duration_cont ~ methylation	bf_duration_cont ~ methylation + maternal_BMI + maternal_age + parity + mat_smk_preg + maternal_education + social_class + bf_intention + cell counts + SVs	1.00396	1.02406	chr12	8931477
cg00891991	43.2519	16.4166	2.63465	0.00864329	42.8334	20.2304	2.11728	0.0346706	bf_duration_cont ~ methylation	bf_duration_cont ~ methylation + maternal_BMI + maternal_age + parity + mat_smk_preg + maternal_education + social_class + bf_intention + cell counts + SVs	1.00396	1.02406	chr9	84302083	TLE1
cg14928617	7.63366	6.58225	1.15974	0.246622	15.5974	7.36685	2.11724	0.0346715	bf_duration_cont ~ methylation	bf_duration_cont ~ methylation + maternal_BMI + maternal_age + parity + mat_smk_preg + maternal_education + social_class + bf_intention + cell counts + SVs	1.00396	1.02406	chr3	138740313	PRR23B
cg14500776	4.90581	4.95693	0.989688	0.322726	13.1878	6.22889	2.11719	0.0346724	bf_duration_cont ~ methylation	bf_duration_cont ~ methylation + maternal_BMI + maternal_age + parity + mat_smk_preg + maternal_education + social_class + bf_intention + cell counts + SVs	1.00396	1.02406	chr7	27256176
cg26008916	99.09	53.3898	1.85597	0.0639509	119.817	56.5947	2.1171	0.0346821	bf_duration_cont ~ methylation	bf_duration_cont ~ methylation + maternal_BMI + maternal_age + parity + mat_smk_preg + maternal_education + social_class + bf_intention + cell counts + SVs	1.00396	1.02406	chr17	8151220	PFAS;C17orf68
cg17497172	-8.67707	5.93514	-1.46198	0.144278	-12.7344	6.015	-2.11711	0.0346852	bf_duration_cont ~ methylation	bf_duration_cont ~ methylation + maternal_BMI + maternal_age + parity + mat_smk_preg + maternal_education + social_class + bf_intention + cell counts + SVs	1.00396	1.02406	chr20	30028229	DEFB123
cg24888049	-6.21116	4.23673	-1.46603	0.143171	-9.14732	4.3207	-2.11709	0.0346854	bf_duration_cont ~ methylation	bf_duration_cont ~ methylation + maternal_BMI + maternal_age + parity + mat_smk_preg + maternal_education + social_class + bf_intention + cell counts + SVs	1.00396	1.02406	chr15	91426667	FES;FURIN;FES
cg01740172	-19.75	34.9466	-0.565148	0.572189	-97.2519	45.9358	-2.11712	0.0346872	bf_duration_cont ~ methylation	bf_duration_cont ~ methylation + maternal_BMI + maternal_age + parity + mat_smk_preg + maternal_education + social_class + bf_intention + cell counts + SVs	1.00396	1.02406	chr3	18485840
cg03922337	0.319014	5.4025	0.0590493	0.952933	-16.5984	7.84052	-2.117	0.0346877	bf_duration_cont ~ methylation	bf_duration_cont ~ methylation + maternal_BMI + maternal_age + parity + mat_smk_preg + maternal_education + social_class + bf_intention + cell counts + SVs	1.00396	1.02406	chr11	14380918	RRAS2;RRAS2
cg00372886	8.22927	4.40838	1.86673	0.0624329	9.79572	4.62704	2.11706	0.0346887	bf_duration_cont ~ methylation	bf_duration_cont ~ methylation + maternal_BMI + maternal_age + parity + mat_smk_preg + maternal_education + social_class + bf_intention + cell counts + SVs	1.00396	1.02406	chr6	30126176	TRIM10;TRIM10
cg02857405	5.29414	3.16753	1.67138	0.0951687	6.79836	3.21133	2.11699	0.0346887	bf_duration_cont ~ methylation	bf_duration_cont ~ methylation + maternal_BMI + maternal_age + parity + mat_smk_preg + maternal_education + social_class + bf_intention + cell counts + SVs	1.00396	1.02406	chrX	39684999
cg10424581	7.37865	2.66763	2.76599	0.00584978	6.03792	2.85217	2.11696	0.0346915	bf_duration_cont ~ methylation	bf_duration_cont ~ methylation + maternal_BMI + maternal_age + parity + mat_smk_preg + maternal_education + social_class + bf_intention + cell counts + SVs	1.00396	1.02406	chr17	41186713
cg04033650	46.2355	20.1596	2.29347	0.0221684	63.2166	29.862	2.11696	0.0346955	bf_duration_cont ~ methylation	bf_duration_cont ~ methylation + maternal_BMI + maternal_age + parity + mat_smk_preg + maternal_education + social_class + bf_intention + cell counts + SVs	1.00396	1.02406	chr7	72722679	NSUN5;NSUN5;NSUN5;NSUN5
cg24141233	27.6378	11.6736	2.36754	0.0182315	31.4286	14.8455	2.11704	0.0346964	bf_duration_cont ~ methylation	bf_duration_cont ~ methylation + maternal_BMI + maternal_age + parity + mat_smk_preg + maternal_education + social_class + bf_intention + cell counts + SVs	1.00396	1.02406	chr1	212781895	ATF3;ATF3;ATF3
cg15544235	-4.51969	2.21109	-2.0441	0.04138	-5.95337	2.81231	-2.1169	0.0346964	bf_duration_cont ~ methylation	bf_duration_cont ~ methylation + maternal_BMI + maternal_age + parity + mat_smk_preg + maternal_education + social_class + bf_intention + cell counts + SVs	1.00396	1.02406	chr4	3080113	HTT
cg11454334	-2.53527	1.67028	-1.51788	0.129572	-3.38243	1.59782	-2.1169	0.0346967	bf_duration_cont ~ methylation	bf_duration_cont ~ methylation + maternal_BMI + maternal_age + parity + mat_smk_preg + maternal_education + social_class + bf_intention + cell counts + SVs	1.00396	1.02406	chr19	924758	ARID3A
cg12057190	18.7673	10.3488	1.81349	0.0702581	33.7738	15.9544	2.1169	0.034698	bf_duration_cont ~ methylation	bf_duration_cont ~ methylation + maternal_BMI + maternal_age + parity + mat_smk_preg + maternal_education + social_class + bf_intention + cell counts + SVs	1.00396	1.02406	chr19	54976211	LENG9;CDC42EP5
cg03036777	-11.902	5.30178	-2.2449	0.0251419	-12.6232	5.96305	-2.11691	0.0347005	bf_duration_cont ~ methylation	bf_duration_cont ~ methylation + maternal_BMI + maternal_age + parity + mat_smk_preg + maternal_education + social_class + bf_intention + cell counts + SVs	1.00396	1.02406	chr1	33648819	TRIM62
cg19988428	-9.53111	10.68	-0.89243	0.372525	-25.15	11.8807	-2.11689	0.0347028	bf_duration_cont ~ methylation	bf_duration_cont ~ methylation + maternal_BMI + maternal_age + parity + mat_smk_preg + maternal_education + social_class + bf_intention + cell counts + SVs	1.00396	1.02406	chr9	132479640	PRRX2
cg00050496	6.98236	3.91655	1.78278	0.0751314	8.51178	4.02093	2.11687	0.0347031	bf_duration_cont ~ methylation	bf_duration_cont ~ methylation + maternal_BMI + maternal_age + parity + mat_smk_preg + maternal_education + social_class + bf_intention + cell counts + SVs	1.00396	1.02406	chr12	110211701	MGC14436;MGC14436
cg20946277	-0.216493	8.15272	-0.0265547	0.978824	-25.7799	12.1785	-2.11683	0.0347054	bf_duration_cont ~ methylation	bf_duration_cont ~ methylation + maternal_BMI + maternal_age + parity + mat_smk_preg + maternal_education + social_class + bf_intention + cell counts + SVs	1.00396	1.02406	chr16	77247012
cg00319661	-21.9866	13.819	-1.59104	0.112128	-31.1237	14.7033	-2.11678	0.0347083	bf_duration_cont ~ methylation	bf_duration_cont ~ methylation + maternal_BMI + maternal_age + parity + mat_smk_preg + maternal_education + social_class + bf_intention + cell counts + SVs	1.00396	1.02406	chr5	2632178
cg25601136	38.4428	16.4988	2.33003	0.0201357	45.1212	21.3167	2.11671	0.0347132	bf_duration_cont ~ methylation	bf_duration_cont ~ methylation + maternal_BMI + maternal_age + parity + mat_smk_preg + maternal_education + social_class + bf_intention + cell counts + SVs	1.00396	1.02406	chr1	21766849	NBPF3
cg09950011	-6.28524	3.6723	-1.71153	0.0875102	-10.163	4.80125	-2.11675	0.0347175	bf_duration_cont ~ methylation	bf_duration_cont ~ methylation + maternal_BMI + maternal_age + parity + mat_smk_preg + maternal_education + social_class + bf_intention + cell counts + SVs	1.00396	1.02406	chr4	41386514	LIMCH1;LIMCH1;LIMCH1
cg24489015	5.44514	2.83369	1.92157	0.0551361	9.99695	4.72297	2.11667	0.0347194	bf_duration_cont ~ methylation	bf_duration_cont ~ methylation + maternal_BMI + maternal_age + parity + mat_smk_preg + maternal_education + social_class + bf_intention + cell counts + SVs	1.00396	1.02406	chr17	56316162	LPO;LPO;LPO
cg25310784	-10.5826	6.12194	-1.72863	0.0843996	-19.8224	9.36482	-2.11669	0.0347228	bf_duration_cont ~ methylation	bf_duration_cont ~ methylation + maternal_BMI + maternal_age + parity + mat_smk_preg + maternal_education + social_class + bf_intention + cell counts + SVs	1.00396	1.02406	chr5	60985163	FLJ37543
cg13621701	4.56099	3.33355	1.36821	0.171762	9.30706	4.39715	2.11661	0.0347232	bf_duration_cont ~ methylation	bf_duration_cont ~ methylation + maternal_BMI + maternal_age + parity + mat_smk_preg + maternal_education + social_class + bf_intention + cell counts + SVs	1.00396	1.02406	chr17	79026930	BAIAP2;BAIAP2;BAIAP2;BAIAP2
cg17985972	4.67985	2.7794	1.68376	0.092748	6.4506	3.0477	2.11655	0.0347263	bf_duration_cont ~ methylation	bf_duration_cont ~ methylation + maternal_BMI + maternal_age + parity + mat_smk_preg + maternal_education + social_class + bf_intention + cell counts + SVs	1.00396	1.02406	chr5	41334593	PLCXD3
cg19496158	5.28425	3.26714	1.61739	0.106321	9.6476	4.55815	2.11656	0.0347267	bf_duration_cont ~ methylation	bf_duration_cont ~ methylation + maternal_BMI + maternal_age + parity + mat_smk_preg + maternal_education + social_class + bf_intention + cell counts + SVs	1.00396	1.02406	chr5	3489600
cg05489292	-3.44774	2.78306	-1.23883	0.215895	-9.55085	4.51257	-2.1165	0.0347313	bf_duration_cont ~ methylation	bf_duration_cont ~ methylation + maternal_BMI + maternal_age + parity + mat_smk_preg + maternal_education + social_class + bf_intention + cell counts + SVs	1.00396	1.02406	chr12	112331187	MAPKAPK5;MAPKAPK5
cg00851154	-0.568296	4.19903	-0.13534	0.892389	-14.0931	6.65876	-2.11648	0.0347333	bf_duration_cont ~ methylation	bf_duration_cont ~ methylation + maternal_BMI + maternal_age + parity + mat_smk_preg + maternal_education + social_class + bf_intention + cell counts + SVs	1.00396	1.02406	chr1	26690578	ZNF683;ZNF683
cg02263932	-1.47578	3.77141	-0.391306	0.69571	-14.0913	6.65798	-2.11645	0.0347346	bf_duration_cont ~ methylation	bf_duration_cont ~ methylation + maternal_BMI + maternal_age + parity + mat_smk_preg + maternal_education + social_class + bf_intention + cell counts + SVs	1.00396	1.02406	chr20	50109099	NFATC2;NFATC2;NFATC2
cg21435316	6.21165	4.63881	1.33906	0.181059	12.7191	6.00958	2.11647	0.0347348	bf_duration_cont ~ methylation	bf_duration_cont ~ methylation + maternal_BMI + maternal_age + parity + mat_smk_preg + maternal_education + social_class + bf_intention + cell counts + SVs	1.00396	1.02406	chr6	32110718
cg24348107	13.5337	6.47597	2.08983	0.037063	13.6766	6.46172	2.11656	0.0347356	bf_duration_cont ~ methylation	bf_duration_cont ~ methylation + maternal_BMI + maternal_age + parity + mat_smk_preg + maternal_education + social_class + bf_intention + cell counts + SVs	1.00396	1.02406	chr1	52082575	OSBPL9;OSBPL9;OSBPL9;OSBPL9
cg17854981	-31.5801	57.8855	-0.545562	0.585574	-138.248	65.3185	-2.11652	0.034738	bf_duration_cont ~ methylation	bf_duration_cont ~ methylation + maternal_BMI + maternal_age + parity + mat_smk_preg + maternal_education + social_class + bf_intention + cell counts + SVs	1.00396	1.02406	chr7	100274472	GNB2
cg22672830	26.0109	11.3733	2.287	0.0225476	26.7959	12.6607	2.11645	0.0347405	bf_duration_cont ~ methylation	bf_duration_cont ~ methylation + maternal_BMI + maternal_age + parity + mat_smk_preg + maternal_education + social_class + bf_intention + cell counts + SVs	1.00396	1.02406	chr6	31829093	NEU1
cg12952271	48.1008	19.2953	2.49287	0.0129421	47.3088	22.3532	2.11642	0.0347413	bf_duration_cont ~ methylation	bf_duration_cont ~ methylation + maternal_BMI + maternal_age + parity + mat_smk_preg + maternal_education + social_class + bf_intention + cell counts + SVs	1.00396	1.02406	chr2	48757722
cg17511968	27.4393	12.9279	2.12248	0.0342111	28.1689	13.3097	2.11642	0.0347428	bf_duration_cont ~ methylation	bf_duration_cont ~ methylation + maternal_BMI + maternal_age + parity + mat_smk_preg + maternal_education + social_class + bf_intention + cell counts + SVs	1.00396	1.02406	chr2	219721165
cg13692426	-2.116	2.13464	-0.991269	0.321954	-8.54576	4.03796	-2.11635	0.0347431	bf_duration_cont ~ methylation	bf_duration_cont ~ methylation + maternal_BMI + maternal_age + parity + mat_smk_preg + maternal_education + social_class + bf_intention + cell counts + SVs	1.00396	1.02406	chr9	79625269
cg07982740	-7.70927	6.47507	-1.19061	0.234289	-13.9212	6.57759	-2.11646	0.0347437	bf_duration_cont ~ methylation	bf_duration_cont ~ methylation + maternal_BMI + maternal_age + parity + mat_smk_preg + maternal_education + social_class + bf_intention + cell counts + SVs	1.00396	1.02406	chr20	44410114	WFDC3
cg07563409	-16.903	10.0928	-1.67477	0.0945098	-27.919	13.1919	-2.11637	0.0347494	bf_duration_cont ~ methylation	bf_duration_cont ~ methylation + maternal_BMI + maternal_age + parity + mat_smk_preg + maternal_education + social_class + bf_intention + cell counts + SVs	1.00396	1.02406	chr19	44731294	ZNF227
cg21008671	108.345	66.2167	1.63622	0.102328	145.412	68.7081	2.11637	0.0347498	bf_duration_cont ~ methylation	bf_duration_cont ~ methylation + maternal_BMI + maternal_age + parity + mat_smk_preg + maternal_education + social_class + bf_intention + cell counts + SVs	1.00396	1.02406	chr4	26322419	RBPJ;RBPJ;RBPJ;RBPJ
cg02212491	4.89906	4.10458	1.19356	0.233123	8.77379	4.14589	2.11626	0.0347508	bf_duration_cont ~ methylation	bf_duration_cont ~ methylation + maternal_BMI + maternal_age + parity + mat_smk_preg + maternal_education + social_class + bf_intention + cell counts + SVs	1.00396	1.02406	chr10	100103851
cg19114543	-0.40932	2.69629	-0.151808	0.879389	-10.8213	5.11351	-2.11622	0.0347542	bf_duration_cont ~ methylation	bf_duration_cont ~ methylation + maternal_BMI + maternal_age + parity + mat_smk_preg + maternal_education + social_class + bf_intention + cell counts + SVs	1.00396	1.02406	chr3	46996484	CCDC12
cg20648229	1.23676	2.00558	0.616658	0.537694	5.41369	2.55821	2.1162	0.0347558	bf_duration_cont ~ methylation	bf_duration_cont ~ methylation + maternal_BMI + maternal_age + parity + mat_smk_preg + maternal_education + social_class + bf_intention + cell counts + SVs	1.00396	1.02406	chr2	10111071	GRHL1
cg10474871	4.3515	2.10819	2.06409	0.039438	4.62486	2.18552	2.11614	0.0347615	bf_duration_cont ~ methylation	bf_duration_cont ~ methylation + maternal_BMI + maternal_age + parity + mat_smk_preg + maternal_education + social_class + bf_intention + cell counts + SVs	1.00396	1.02406	chrX	103815487	IL1RAPL2
cg00987918	2.13146	2.93538	0.726129	0.468045	7.15038	3.37902	2.11611	0.034767	bf_duration_cont ~ methylation	bf_duration_cont ~ methylation + maternal_BMI + maternal_age + parity + mat_smk_preg + maternal_education + social_class + bf_intention + cell counts + SVs	1.00396	1.02406	chr6	30115829	TRIM40
cg15774040	-7.1969	4.1633	-1.72865	0.0843869	-10.3343	4.88373	-2.11607	0.0347677	bf_duration_cont ~ methylation	bf_duration_cont ~ methylation + maternal_BMI + maternal_age + parity + mat_smk_preg + maternal_education + social_class + bf_intention + cell counts + SVs	1.00396	1.02406	chr2	132919763	NCRNA00164;NCRNA00164
cg01390346	30.4205	10.4449	2.91248	0.00372046	31.8158	15.035	2.11611	0.0347681	bf_duration_cont ~ methylation	bf_duration_cont ~ methylation + maternal_BMI + maternal_age + parity + mat_smk_preg + maternal_education + social_class + bf_intention + cell counts + SVs	1.00396	1.02406	chr5	56469693	GPBP1;GPBP1
cg01996799	-4.56425	2.87839	-1.5857	0.113338	-6.8124	3.21937	-2.11607	0.0347698	bf_duration_cont ~ methylation	bf_duration_cont ~ methylation + maternal_BMI + maternal_age + parity + mat_smk_preg + maternal_education + social_class + bf_intention + cell counts + SVs	1.00396	1.02406	chr2	207137767
cg07460981	-2.96255	1.8472	-1.60381	0.109283	-7.42561	3.50923	-2.11602	0.0347716	bf_duration_cont ~ methylation	bf_duration_cont ~ methylation + maternal_BMI + maternal_age + parity + mat_smk_preg + maternal_education + social_class + bf_intention + cell counts + SVs	1.00396	1.02406	chr3	16271108	GALNTL2
cg02995295	10.3427	7.46186	1.38608	0.16624	28.051	13.2564	2.11603	0.0347726	bf_duration_cont ~ methylation	bf_duration_cont ~ methylation + maternal_BMI + maternal_age + parity + mat_smk_preg + maternal_education + social_class + bf_intention + cell counts + SVs	1.00396	1.02406	chr13	51796962	FAM124A
cg25694755	4.51739	2.83552	1.59314	0.111655	6.37534	3.01294	2.11599	0.0347748	bf_duration_cont ~ methylation	bf_duration_cont ~ methylation + maternal_BMI + maternal_age + parity + mat_smk_preg + maternal_education + social_class + bf_intention + cell counts + SVs	1.00396	1.02406	chr17	49707900	CA10;CA10;CA10
cg06835212	3.45792	2.62043	1.3196	0.187473	7.2746	3.43812	2.11587	0.0347847	bf_duration_cont ~ methylation	bf_duration_cont ~ methylation + maternal_BMI + maternal_age + parity + mat_smk_preg + maternal_education + social_class + bf_intention + cell counts + SVs	1.00396	1.02406	chr5	88182744	MEF2C
cg00232445	6.17647	5.69751	1.08406	0.278773	12.9457	6.1184	2.11586	0.0347867	bf_duration_cont ~ methylation	bf_duration_cont ~ methylation + maternal_BMI + maternal_age + parity + mat_smk_preg + maternal_education + social_class + bf_intention + cell counts + SVs	1.00396	1.02406	chr16	78310016	WWOX;WWOX
cg06177568	16.3124	8.23627	1.98055	0.0480996	23.1678	10.9496	2.11586	0.034787	bf_duration_cont ~ methylation	bf_duration_cont ~ methylation + maternal_BMI + maternal_age + parity + mat_smk_preg + maternal_education + social_class + bf_intention + cell counts + SVs	1.00396	1.02406	chr1	214154240
cg14223856	2.79662	3.15226	0.887178	0.37534	7.8911	3.72959	2.11581	0.034791	bf_duration_cont ~ methylation	bf_duration_cont ~ methylation + maternal_BMI + maternal_age + parity + mat_smk_preg + maternal_education + social_class + bf_intention + cell counts + SVs	1.00396	1.02406	chr9	139508740
cg25151834	2.11218	2.93896	0.718683	0.472619	6.92638	3.27362	2.11582	0.0347926	bf_duration_cont ~ methylation	bf_duration_cont ~ methylation + maternal_BMI + maternal_age + parity + mat_smk_preg + maternal_education + social_class + bf_intention + cell counts + SVs	1.00396	1.02406	chr16	1449528	UNKL
cg19909613	0.581458	1.62203	0.358475	0.720114	6.76927	3.19943	2.11577	0.0347927	bf_duration_cont ~ methylation	bf_duration_cont ~ methylation + maternal_BMI + maternal_age + parity + mat_smk_preg + maternal_education + social_class + bf_intention + cell counts + SVs	1.00396	1.02406	chr8	109487153	TTC35
cg24025721	3.95439	1.89623	2.0854	0.037455	5.18015	2.4484	2.11573	0.034796	bf_duration_cont ~ methylation	bf_duration_cont ~ methylation + maternal_BMI + maternal_age + parity + mat_smk_preg + maternal_education + social_class + bf_intention + cell counts + SVs	1.00396	1.02406	chr7	1220962
cg20302203	45.5605	34.0019	1.33994	0.180781	122.885	58.0796	2.11581	0.034798	bf_duration_cont ~ methylation	bf_duration_cont ~ methylation + maternal_BMI + maternal_age + parity + mat_smk_preg + maternal_education + social_class + bf_intention + cell counts + SVs	1.00396	1.02406	chrX	15808481	ZRSR2
cg25371329	3.59882	3.26844	1.10108	0.271308	8.89323	4.2033	2.11577	0.0347988	bf_duration_cont ~ methylation	bf_duration_cont ~ methylation + maternal_BMI + maternal_age + parity + mat_smk_preg + maternal_education + social_class + bf_intention + cell counts + SVs	1.00396	1.02406	chr2	44400179	PPM1B;PPM1B;PPM1B;PPM1B;PPM1B
cg05170863	-63.3259	39.5754	-1.60014	0.110112	-93.3765	44.1316	-2.11587	0.0347992	bf_duration_cont ~ methylation	bf_duration_cont ~ methylation + maternal_BMI + maternal_age + parity + mat_smk_preg + maternal_education + social_class + bf_intention + cell counts + SVs	1.00396	1.02406	chr8	109261119	EIF3E
cg25466668	15.2009	8.98914	1.69103	0.0913581	21.8742	10.3387	2.11577	0.0347993	bf_duration_cont ~ methylation	bf_duration_cont ~ methylation + maternal_BMI + maternal_age + parity + mat_smk_preg + maternal_education + social_class + bf_intention + cell counts + SVs	1.00396	1.02406	chr13	98000596	MBNL2;MBNL2
cg27467787	21.0549	8.26223	2.54833	0.011075	23.2648	10.996	2.11575	0.0347995	bf_duration_cont ~ methylation	bf_duration_cont ~ methylation + maternal_BMI + maternal_age + parity + mat_smk_preg + maternal_education + social_class + bf_intention + cell counts + SVs	1.00396	1.02406	chr20	36160512
cg11694418	96.5334	75.9133	1.27163	0.204002	183.33	86.6514	2.11572	0.0348005	bf_duration_cont ~ methylation	bf_duration_cont ~ methylation + maternal_BMI + maternal_age + parity + mat_smk_preg + maternal_education + social_class + bf_intention + cell counts + SVs	1.00396	1.02406	chr1	12678208	DHRS3
cg08462730	14.3	9.52862	1.50074	0.133949	22.235	10.5096	2.11568	0.0348008	bf_duration_cont ~ methylation	bf_duration_cont ~ methylation + maternal_BMI + maternal_age + parity + mat_smk_preg + maternal_education + social_class + bf_intention + cell counts + SVs	1.00396	1.02406	chr12	53648574
cg10246450	-3.42612	3.83603	-0.893144	0.372141	-11.3716	5.37506	-2.11562	0.0348084	bf_duration_cont ~ methylation	bf_duration_cont ~ methylation + maternal_BMI + maternal_age + parity + mat_smk_preg + maternal_education + social_class + bf_intention + cell counts + SVs	1.00396	1.02406	chr16	72970503	ZFHX3;ZFHX3
cg01213895	72.8059	36.2841	2.00655	0.0452496	88.6576	41.9063	2.11562	0.0348098	bf_duration_cont ~ methylation	bf_duration_cont ~ methylation + maternal_BMI + maternal_age + parity + mat_smk_preg + maternal_education + social_class + bf_intention + cell counts + SVs	1.00396	1.02406	chr11	65029414	POLA2
cg18323095	18.7721	6.85024	2.74036	0.00632205	14.9662	7.07415	2.11562	0.0348112	bf_duration_cont ~ methylation	bf_duration_cont ~ methylation + maternal_BMI + maternal_age + parity + mat_smk_preg + maternal_education + social_class + bf_intention + cell counts + SVs	1.00396	1.02406	chr15	62515771
cg18928584	20.457	24.046	0.850744	0.395255	66.5156	31.4402	2.11563	0.0348113	bf_duration_cont ~ methylation	bf_duration_cont ~ methylation + maternal_BMI + maternal_age + parity + mat_smk_preg + maternal_education + social_class + bf_intention + cell counts + SVs	1.00396	1.02406	chr10	104192519	CUEDC2
cg22958480	-30.2869	32.9596	-0.918911	0.358522	-85.0158	40.1847	-2.11562	0.0348176	bf_duration_cont ~ methylation	bf_duration_cont ~ methylation + maternal_BMI + maternal_age + parity + mat_smk_preg + maternal_education + social_class + bf_intention + cell counts + SVs	1.00396	1.02406	chr17	41466953	LOC100130581;LOC100130581
cg25647120	-8.06286	8.34671	-0.965992	0.334442	-20.1519	9.52566	-2.11554	0.0348178	bf_duration_cont ~ methylation	bf_duration_cont ~ methylation + maternal_BMI + maternal_age + parity + mat_smk_preg + maternal_education + social_class + bf_intention + cell counts + SVs	1.00396	1.02406	chr10	74053935
cg21496803	77.6041	50.0468	1.55063	0.121525	127.523	60.2798	2.11552	0.0348203	bf_duration_cont ~ methylation	bf_duration_cont ~ methylation + maternal_BMI + maternal_age + parity + mat_smk_preg + maternal_education + social_class + bf_intention + cell counts + SVs	1.00396	1.02406	chr6	167029080	RPS6KA2;RPS6KA2
cg15603354	3.01853	2.72125	1.10924	0.267769	8.58467	4.05809	2.11545	0.0348205	bf_duration_cont ~ methylation	bf_duration_cont ~ methylation + maternal_BMI + maternal_age + parity + mat_smk_preg + maternal_education + social_class + bf_intention + cell counts + SVs	1.00396	1.02406	chr11	107578208	SLN
cg00406621	-7.5694	5.79939	-1.30521	0.192329	-12.4953	5.90665	-2.11547	0.0348242	bf_duration_cont ~ methylation	bf_duration_cont ~ methylation + maternal_BMI + maternal_age + parity + mat_smk_preg + maternal_education + social_class + bf_intention + cell counts + SVs	1.00396	1.02406	chr16	29466731	BOLA2;GIYD2;SULT1A4;GIYD1;BOLA2B;GIYD2;SULT1A3;GIYD1
cg10208897	1.90286	1.64311	1.15808	0.247291	3.48185	1.64597	2.11538	0.0348261	bf_duration_cont ~ methylation	bf_duration_cont ~ methylation + maternal_BMI + maternal_age + parity + mat_smk_preg + maternal_education + social_class + bf_intention + cell counts + SVs	1.00396	1.02406	chr5	178548229	ADAMTS2
cg06077405	-7.92695	3.56025	-2.22651	0.026354	-7.73848	3.65817	-2.1154	0.0348292	bf_duration_cont ~ methylation	bf_duration_cont ~ methylation + maternal_BMI + maternal_age + parity + mat_smk_preg + maternal_education + social_class + bf_intention + cell counts + SVs	1.00396	1.02406	chr7	2313805	SNX8
cg19504005	18.0159	8.6482	2.0832	0.037656	29.8632	14.1175	2.11534	0.0348295	bf_duration_cont ~ methylation	bf_duration_cont ~ methylation + maternal_BMI + maternal_age + parity + mat_smk_preg + maternal_education + social_class + bf_intention + cell counts + SVs	1.00396	1.02406	chr14	70346417	SMOC1;SMOC1
cg25709789	-8.90004	8.65028	-1.02887	0.303957	-29.2549	13.8299	-2.11534	0.034833	bf_duration_cont ~ methylation	bf_duration_cont ~ methylation + maternal_BMI + maternal_age + parity + mat_smk_preg + maternal_education + social_class + bf_intention + cell counts + SVs	1.00396	1.02406	chr17	27739916	TAOK1
cg02434703	-4.31745	2.16652	-1.9928	0.046737	-8.20761	3.88009	-2.11532	0.0348332	bf_duration_cont ~ methylation	bf_duration_cont ~ methylation + maternal_BMI + maternal_age + parity + mat_smk_preg + maternal_education + social_class + bf_intention + cell counts + SVs	1.00396	1.02406	chr20	58519170	C20orf177
cg12739647	58.3572	28.4822	2.0489	0.0409091	78.9405	37.3194	2.11527	0.0348388	bf_duration_cont ~ methylation	bf_duration_cont ~ methylation + maternal_BMI + maternal_age + parity + mat_smk_preg + maternal_education + social_class + bf_intention + cell counts + SVs	1.00396	1.02406	chr1	168195558	SFT2D2
cg13515142	-2.80344	2.5438	-1.10207	0.270877	-9.97732	4.71684	-2.11525	0.0348393	bf_duration_cont ~ methylation	bf_duration_cont ~ methylation + maternal_BMI + maternal_age + parity + mat_smk_preg + maternal_education + social_class + bf_intention + cell counts + SVs	1.00396	1.02406	chr14	57043352
cg10173240	4.92421	8.58831	0.573361	0.566615	-42.5072	20.096	-2.11521	0.0348408	bf_duration_cont ~ methylation	bf_duration_cont ~ methylation + maternal_BMI + maternal_age + parity + mat_smk_preg + maternal_education + social_class + bf_intention + cell counts + SVs	1.00396	1.02406	chr14	90849342
cg02463513	-13.3794	9.13074	-1.46531	0.143361	-19.1599	9.05811	-2.11522	0.0348416	bf_duration_cont ~ methylation	bf_duration_cont ~ methylation + maternal_BMI + maternal_age + parity + mat_smk_preg + maternal_education + social_class + bf_intention + cell counts + SVs	1.00396	1.02406	chr3	145883489
cg18056266	5.33838	7.36218	0.725108	0.468671	-22.4173	10.598	-2.11525	0.0348422	bf_duration_cont ~ methylation	bf_duration_cont ~ methylation + maternal_BMI + maternal_age + parity + mat_smk_preg + maternal_education + social_class + bf_intention + cell counts + SVs	1.00396	1.02406	chr3	99357081	COL8A1;MIR548G;COL8A1
cg00024516	5.88718	3.25487	1.80873	0.0709936	7.89882	3.73436	2.11518	0.0348435	bf_duration_cont ~ methylation	bf_duration_cont ~ methylation + maternal_BMI + maternal_age + parity + mat_smk_preg + maternal_education + social_class + bf_intention + cell counts + SVs	1.00396	1.02406	chr4	123506194
cg17090012	4.53803	3.5129	1.29182	0.196924	10.2384	4.8404	2.1152	0.0348476	bf_duration_cont ~ methylation	bf_duration_cont ~ methylation + maternal_BMI + maternal_age + parity + mat_smk_preg + maternal_education + social_class + bf_intention + cell counts + SVs	1.00396	1.02406	chr9	90123546	DAPK1
cg17778721	33.1862	14.1944	2.33798	0.0197186	46.9828	22.2126	2.11515	0.0348499	bf_duration_cont ~ methylation	bf_duration_cont ~ methylation + maternal_BMI + maternal_age + parity + mat_smk_preg + maternal_education + social_class + bf_intention + cell counts + SVs	1.00396	1.02406	chr17	46178745	CBX1;CBX1;CBX1
cg01044580	-13.2296	8.60819	-1.53686	0.124862	-19.9197	9.41751	-2.11518	0.0348504	bf_duration_cont ~ methylation	bf_duration_cont ~ methylation + maternal_BMI + maternal_age + parity + mat_smk_preg + maternal_education + social_class + bf_intention + cell counts + SVs	1.00396	1.02406	chr14	21900820	CHD8;CHD8
cg03929677	-7.62352	4.71686	-1.61623	0.106588	-11.0685	5.23271	-2.11526	0.0348512	bf_duration_cont ~ methylation	bf_duration_cont ~ methylation + maternal_BMI + maternal_age + parity + mat_smk_preg + maternal_education + social_class + bf_intention + cell counts + SVs	1.00396	1.02406	chr17	80763460	TBCD
cg06969739	6.78216	3.00845	2.25437	0.0245327	6.28401	2.9711	2.11504	0.0348551	bf_duration_cont ~ methylation	bf_duration_cont ~ methylation + maternal_BMI + maternal_age + parity + mat_smk_preg + maternal_education + social_class + bf_intention + cell counts + SVs	1.00396	1.02406	chr16	55336970
cg03051836	4.67557	5.61872	0.832141	0.405661	-17.7541	8.3942	-2.11504	0.0348554	bf_duration_cont ~ methylation	bf_duration_cont ~ methylation + maternal_BMI + maternal_age + parity + mat_smk_preg + maternal_education + social_class + bf_intention + cell counts + SVs	1.00396	1.02406	chr20	22563319	FOXA2;FOXA2
cg07258627	-10.1138	5.96362	-1.69591	0.0904262	-13.454	6.36118	-2.11502	0.0348612	bf_duration_cont ~ methylation	bf_duration_cont ~ methylation + maternal_BMI + maternal_age + parity + mat_smk_preg + maternal_education + social_class + bf_intention + cell counts + SVs	1.00396	1.02406	chr20	4721683	PRNT;PRNT;PRNT
cg07584981	-7.84305	4.34541	-1.80491	0.0715916	-10.9109	5.15889	-2.11496	0.0348627	bf_duration_cont ~ methylation	bf_duration_cont ~ methylation + maternal_BMI + maternal_age + parity + mat_smk_preg + maternal_education + social_class + bf_intention + cell counts + SVs	1.00396	1.02406	chr17	38172854	CSF3;CSF3;CSF3
cg24516362	-9.43348	9.1441	-1.03165	0.302657	-24.8279	11.739	-2.11499	0.034863	bf_duration_cont ~ methylation	bf_duration_cont ~ methylation + maternal_BMI + maternal_age + parity + mat_smk_preg + maternal_education + social_class + bf_intention + cell counts + SVs	1.00396	1.02406	chr15	91838184	SV2B;SV2B
cg11717881	10.0356	4.07999	2.4597	0.014187	13.4538	6.36145	2.11489	0.0348693	bf_duration_cont ~ methylation	bf_duration_cont ~ methylation + maternal_BMI + maternal_age + parity + mat_smk_preg + maternal_education + social_class + bf_intention + cell counts + SVs	1.00396	1.02406	chr1	44513921
cg18301136	-19.5824	20.6401	-0.948754	0.343128	-55.9937	26.4761	-2.11488	0.0348699	bf_duration_cont ~ methylation	bf_duration_cont ~ methylation + maternal_BMI + maternal_age + parity + mat_smk_preg + maternal_education + social_class + bf_intention + cell counts + SVs	1.00396	1.02406	chr7	75654
cg27036462	-9.11237	6.52027	-1.39755	0.16277	-14.3721	6.79564	-2.11491	0.0348706	bf_duration_cont ~ methylation	bf_duration_cont ~ methylation + maternal_BMI + maternal_age + parity + mat_smk_preg + maternal_education + social_class + bf_intention + cell counts + SVs	1.00396	1.02406	chr11	45539734
cg02496065	5.81483	2.84205	2.046	0.041192	8.32842	3.93811	2.11483	0.0348734	bf_duration_cont ~ methylation	bf_duration_cont ~ methylation + maternal_BMI + maternal_age + parity + mat_smk_preg + maternal_education + social_class + bf_intention + cell counts + SVs	1.00396	1.02406	chr7	138798540
cg10826045	-2.27577	16.3217	-0.139432	0.889156	-54.5505	25.7934	-2.1149	0.0348734	bf_duration_cont ~ methylation	bf_duration_cont ~ methylation + maternal_BMI + maternal_age + parity + mat_smk_preg + maternal_education + social_class + bf_intention + cell counts + SVs	1.00396	1.02406	chr19	36631318	CAPNS1;CAPNS1
cg10533536	-3.67311	8.29349	-0.44289	0.658005	-29.7689	14.0764	-2.11481	0.0348751	bf_duration_cont ~ methylation	bf_duration_cont ~ methylation + maternal_BMI + maternal_age + parity + mat_smk_preg + maternal_education + social_class + bf_intention + cell counts + SVs	1.00396	1.02406	chr8	145597427	ADCK5
cg07590102	-5.80939	2.28487	-2.54255	0.0112553	-5.35395	2.53164	-2.11481	0.0348756	bf_duration_cont ~ methylation	bf_duration_cont ~ methylation + maternal_BMI + maternal_age + parity + mat_smk_preg + maternal_education + social_class + bf_intention + cell counts + SVs	1.00396	1.02406	chrX	18460454	CDKL5;CDKL5
cg26732618	-12.5467	5.89362	-2.12886	0.0336745	-12.8705	6.08593	-2.1148	0.0348778	bf_duration_cont ~ methylation	bf_duration_cont ~ methylation + maternal_BMI + maternal_age + parity + mat_smk_preg + maternal_education + social_class + bf_intention + cell counts + SVs	1.00396	1.02406	chr16	426799	TMEM8A
cg26360121	175.158	93.4983	1.87339	0.0615034	206.853	97.8125	2.11479	0.0348792	bf_duration_cont ~ methylation	bf_duration_cont ~ methylation + maternal_BMI + maternal_age + parity + mat_smk_preg + maternal_education + social_class + bf_intention + cell counts + SVs	1.00396	1.02406	chr19	34745510	KIAA0355;KIAA0355
cg18582342	0.974943	4.32737	0.225297	0.821825	-10.8231	5.11791	-2.11475	0.03488	bf_duration_cont ~ methylation	bf_duration_cont ~ methylation + maternal_BMI + maternal_age + parity + mat_smk_preg + maternal_education + social_class + bf_intention + cell counts + SVs	1.00396	1.02406	chr19	11591989	ELAVL3;ELAVL3
cg14883291	7.06637	2.99171	2.36198	0.0184963	7.69751	3.63993	2.11474	0.0348817	bf_duration_cont ~ methylation	bf_duration_cont ~ methylation + maternal_BMI + maternal_age + parity + mat_smk_preg + maternal_education + social_class + bf_intention + cell counts + SVs	1.00396	1.02406	chr11	86383761	ME3;ME3;ME3
ch.2.57678997F	39.021	20.0112	1.94996	0.0516591	66.8165	31.5937	2.11487	0.0348823	bf_duration_cont ~ methylation	bf_duration_cont ~ methylation + maternal_BMI + maternal_age + parity + mat_smk_preg + maternal_education + social_class + bf_intention + cell counts + SVs	1.00396	1.02406	chr2	57825493
cg04348183	-7.51939	3.85059	-1.95279	0.05131	-8.63217	4.08194	-2.11472	0.0348831	bf_duration_cont ~ methylation	bf_duration_cont ~ methylation + maternal_BMI + maternal_age + parity + mat_smk_preg + maternal_education + social_class + bf_intention + cell counts + SVs	1.00396	1.02406	chr1	31193990	MATN1
cg01068332	1.25366	1.90868	0.656821	0.511548	7.11637	3.36522	2.11468	0.0348861	bf_duration_cont ~ methylation	bf_duration_cont ~ methylation + maternal_BMI + maternal_age + parity + mat_smk_preg + maternal_education + social_class + bf_intention + cell counts + SVs	1.00396	1.02406	chr8	82784211
cg03200890	10.3702	5.24768	1.97615	0.0485984	10.9319	5.1695	2.1147	0.0348876	bf_duration_cont ~ methylation	bf_duration_cont ~ methylation + maternal_BMI + maternal_age + parity + mat_smk_preg + maternal_education + social_class + bf_intention + cell counts + SVs	1.00396	1.02406	chr10	113748431
cg16379910	26.8604	11.4596	2.34392	0.0194131	26.4457	12.5056	2.11471	0.0348911	bf_duration_cont ~ methylation	bf_duration_cont ~ methylation + maternal_BMI + maternal_age + parity + mat_smk_preg + maternal_education + social_class + bf_intention + cell counts + SVs	1.00396	1.02406	chr14	78636730
cg00574017	-5.32042	4.62	-1.15161	0.249951	-11.7892	5.57486	-2.11472	0.0348922	bf_duration_cont ~ methylation	bf_duration_cont ~ methylation + maternal_BMI + maternal_age + parity + mat_smk_preg + maternal_education + social_class + bf_intention + cell counts + SVs	1.00396	1.02406	chr8	12869615	C8orf79;C8orf79
cg13951054	-24.3645	13.3081	-1.83079	0.0676331	-42.6068	20.1485	-2.11464	0.034895	bf_duration_cont ~ methylation	bf_duration_cont ~ methylation + maternal_BMI + maternal_age + parity + mat_smk_preg + maternal_education + social_class + bf_intention + cell counts + SVs	1.00396	1.02406	chr21	43109372	NCRNA00111
cg06295238	-5.1247	2.58751	-1.98055	0.048098	-7.65113	3.6183	-2.11457	0.0348958	bf_duration_cont ~ methylation	bf_duration_cont ~ methylation + maternal_BMI + maternal_age + parity + mat_smk_preg + maternal_education + social_class + bf_intention + cell counts + SVs	1.00396	1.02406	chr4	1205447	CTBP1;CTBP1
cg05847755	-63.7465	29.4228	-2.16656	0.0306657	-81.8778	38.7201	-2.11461	0.0348978	bf_duration_cont ~ methylation	bf_duration_cont ~ methylation + maternal_BMI + maternal_age + parity + mat_smk_preg + maternal_education + social_class + bf_intention + cell counts + SVs	1.00396	1.02406	chr22	50009422
cg25004071	-2.95172	2.92061	-1.01065	0.312591	-6.53585	3.09099	-2.11448	0.0349037	bf_duration_cont ~ methylation	bf_duration_cont ~ methylation + maternal_BMI + maternal_age + parity + mat_smk_preg + maternal_education + social_class + bf_intention + cell counts + SVs	1.00396	1.02406	chr20	60639474	TAF4
cg13928427	-3.67033	3.15652	-1.16277	0.245383	-7.06033	3.3391	-2.11444	0.0349067	bf_duration_cont ~ methylation	bf_duration_cont ~ methylation + maternal_BMI + maternal_age + parity + mat_smk_preg + maternal_education + social_class + bf_intention + cell counts + SVs	1.00396	1.02406	chr20	47937419
cg27081928	-6.28094	7.14571	-0.87898	0.379772	-15.669	7.41011	-2.11455	0.0349074	bf_duration_cont ~ methylation	bf_duration_cont ~ methylation + maternal_BMI + maternal_age + parity + mat_smk_preg + maternal_education + social_class + bf_intention + cell counts + SVs	1.00396	1.02406	chr6	25024340
cg02336491	42.1671	16.571	2.54464	0.0111902	52.8667	25.0029	2.11443	0.0349109	bf_duration_cont ~ methylation	bf_duration_cont ~ methylation + maternal_BMI + maternal_age + parity + mat_smk_preg + maternal_education + social_class + bf_intention + cell counts + SVs	1.00396	1.02406	chr16	2273898	E4F1
cg26615830	155.343	126.69	1.22617	0.220621	281.767	133.259	2.11444	0.0349121	bf_duration_cont ~ methylation	bf_duration_cont ~ methylation + maternal_BMI + maternal_age + parity + mat_smk_preg + maternal_education + social_class + bf_intention + cell counts + SVs	1.00396	1.02406	chr4	4861330	MSX1
cg12307722	-6.95314	6.61899	-1.05048	0.293921	-15.2342	7.20515	-2.11435	0.0349165	bf_duration_cont ~ methylation	bf_duration_cont ~ methylation + maternal_BMI + maternal_age + parity + mat_smk_preg + maternal_education + social_class + bf_intention + cell counts + SVs	1.00396	1.02406	chr19	48363717
cg07139329	-0.467534	2.17892	-0.214572	0.830174	-4.68513	2.21593	-2.11429	0.0349201	bf_duration_cont ~ methylation	bf_duration_cont ~ methylation + maternal_BMI + maternal_age + parity + mat_smk_preg + maternal_education + social_class + bf_intention + cell counts + SVs	1.00396	1.02406	chr1	201708558	NAV1;NAV1
cg19421752	2.67416	2.94257	0.908783	0.36383	6.62664	3.13423	2.11428	0.0349211	bf_duration_cont ~ methylation	bf_duration_cont ~ methylation + maternal_BMI + maternal_age + parity + mat_smk_preg + maternal_education + social_class + bf_intention + cell counts + SVs	1.00396	1.02406	chr5	1225224	SLC6A19;SLC6A18
cg04115878	-3.39569	1.90476	-1.78274	0.0751349	-4.06583	1.92304	-2.11427	0.0349213	bf_duration_cont ~ methylation	bf_duration_cont ~ methylation + maternal_BMI + maternal_age + parity + mat_smk_preg + maternal_education + social_class + bf_intention + cell counts + SVs	1.00396	1.02406	chr12	131124403
cg19924352	-2.72997	3.23112	-0.844899	0.398505	-8.46311	4.00286	-2.11426	0.0349233	bf_duration_cont ~ methylation	bf_duration_cont ~ methylation + maternal_BMI + maternal_age + parity + mat_smk_preg + maternal_education + social_class + bf_intention + cell counts + SVs	1.00396	1.02406	chr8	124195402	FAM83A;FAM83A
cg26532930	-33.0172	21.2288	-1.5553	0.120409	-49.6626	23.4888	-2.11431	0.0349236	bf_duration_cont ~ methylation	bf_duration_cont ~ methylation + maternal_BMI + maternal_age + parity + mat_smk_preg + maternal_education + social_class + bf_intention + cell counts + SVs	1.00396	1.02406	chr7	1137659	C7orf50;C7orf50;C7orf50
cg05762553	5.59787	4.37041	1.28086	0.20074	10.5956	5.01151	2.11424	0.0349244	bf_duration_cont ~ methylation	bf_duration_cont ~ methylation + maternal_BMI + maternal_age + parity + mat_smk_preg + maternal_education + social_class + bf_intention + cell counts + SVs	1.00396	1.02406	chr16	88099722	BANP;BANP
cg20066347	109.369	67.505	1.62015	0.105725	159.201	75.3011	2.11419	0.0349281	bf_duration_cont ~ methylation	bf_duration_cont ~ methylation + maternal_BMI + maternal_age + parity + mat_smk_preg + maternal_education + social_class + bf_intention + cell counts + SVs	1.00396	1.02406	chr14	69620129	DCAF5
cg17547864	-7.82714	5.02476	-1.55771	0.119834	-14.2075	6.71995	-2.11423	0.0349296	bf_duration_cont ~ methylation	bf_duration_cont ~ methylation + maternal_BMI + maternal_age + parity + mat_smk_preg + maternal_education + social_class + bf_intention + cell counts + SVs	1.00396	1.02406	chr5	121645297
cg00840115	-0.51542	10.2618	-0.0502272	0.959958	-42.0425	19.8859	-2.11418	0.0349319	bf_duration_cont ~ methylation	bf_duration_cont ~ methylation + maternal_BMI + maternal_age + parity + mat_smk_preg + maternal_education + social_class + bf_intention + cell counts + SVs	1.00396	1.02406	chr2	145282103
cg13955758	-3.71699	3.47639	-1.06921	0.285406	-9.45529	4.47241	-2.11414	0.0349339	bf_duration_cont ~ methylation	bf_duration_cont ~ methylation + maternal_BMI + maternal_age + parity + mat_smk_preg + maternal_education + social_class + bf_intention + cell counts + SVs	1.00396	1.02406	chr9	122790026
cg26416811	-1.57421	7.32018	-0.215051	0.829801	-20.9637	9.91596	-2.11413	0.0349352	bf_duration_cont ~ methylation	bf_duration_cont ~ methylation + maternal_BMI + maternal_age + parity + mat_smk_preg + maternal_education + social_class + bf_intention + cell counts + SVs	1.00396	1.02406	chr6	117197972	RFX6
cg20414811	3.37038	2.70252	1.24713	0.212838	6.40356	3.02911	2.11401	0.0349446	bf_duration_cont ~ methylation	bf_duration_cont ~ methylation + maternal_BMI + maternal_age + parity + mat_smk_preg + maternal_education + social_class + bf_intention + cell counts + SVs	1.00396	1.02406	chr1	8419666	RERE;RERE;RERE
cg06560300	-28.309	45.1731	-0.626678	0.531115	-99.3929	47.014	-2.11411	0.0349463	bf_duration_cont ~ methylation	bf_duration_cont ~ methylation + maternal_BMI + maternal_age + parity + mat_smk_preg + maternal_education + social_class + bf_intention + cell counts + SVs	1.00396	1.02406	chr5	1278791	TERT;TERT
cg19107641	-6.06626	4.8112	-1.26086	0.207859	-10.6806	5.05211	-2.11408	0.0349472	bf_duration_cont ~ methylation	bf_duration_cont ~ methylation + maternal_BMI + maternal_age + parity + mat_smk_preg + maternal_education + social_class + bf_intention + cell counts + SVs	1.00396	1.02406	chr7	1660443
cg27391511	8.47067	3.4051	2.48764	0.0131311	8.37749	3.96291	2.11397	0.034949	bf_duration_cont ~ methylation	bf_duration_cont ~ methylation + maternal_BMI + maternal_age + parity + mat_smk_preg + maternal_education + social_class + bf_intention + cell counts + SVs	1.00396	1.02406	chr3	62571762	CADPS;CADPS;CADPS
cg05970021	-5.47945	4.10211	-1.33577	0.182136	-10.1155	4.78505	-2.11398	0.0349493	bf_duration_cont ~ methylation	bf_duration_cont ~ methylation + maternal_BMI + maternal_age + parity + mat_smk_preg + maternal_education + social_class + bf_intention + cell counts + SVs	1.00396	1.02406	chr2	220503100	SLC4A3;SLC4A3
cg06760771	14.1115	7.08161	1.99269	0.0467521	16.8791	7.98456	2.11397	0.0349517	bf_duration_cont ~ methylation	bf_duration_cont ~ methylation + maternal_BMI + maternal_age + parity + mat_smk_preg + maternal_education + social_class + bf_intention + cell counts + SVs	1.00396	1.02406	chr14	21059287	RNASE11;RNASE12
cg01864564	7.41463	4.43459	1.672	0.0950523	9.18181	4.3434	2.11397	0.0349523	bf_duration_cont ~ methylation	bf_duration_cont ~ methylation + maternal_BMI + maternal_age + parity + mat_smk_preg + maternal_education + social_class + bf_intention + cell counts + SVs	1.00396	1.02406	chr1	152488269	CRCT1
cg22641201	17.7019	8.90557	1.98773	0.0473023	30.0974	14.2375	2.11395	0.0349558	bf_duration_cont ~ methylation	bf_duration_cont ~ methylation + maternal_BMI + maternal_age + parity + mat_smk_preg + maternal_education + social_class + bf_intention + cell counts + SVs	1.00396	1.02406	chr10	60401105	BICC1
cg00488364	-3.8396	2.30812	-1.66352	0.0967306	-5.18003	2.45057	-2.11381	0.0349609	bf_duration_cont ~ methylation	bf_duration_cont ~ methylation + maternal_BMI + maternal_age + parity + mat_smk_preg + maternal_education + social_class + bf_intention + cell counts + SVs	1.00396	1.02406	chrX	114253315	IL13RA2
cg18196900	-5.65261	3.51086	-1.61003	0.107917	-8.21669	3.88717	-2.11379	0.0349628	bf_duration_cont ~ methylation	bf_duration_cont ~ methylation + maternal_BMI + maternal_age + parity + mat_smk_preg + maternal_education + social_class + bf_intention + cell counts + SVs	1.00396	1.02406	chr3	183540694	MAP6D1
cg14586373	-1.41913	1.28499	-1.10439	0.269865	-2.59085	1.2257	-2.11377	0.0349639	bf_duration_cont ~ methylation	bf_duration_cont ~ methylation + maternal_BMI + maternal_age + parity + mat_smk_preg + maternal_education + social_class + bf_intention + cell counts + SVs	1.00396	1.02406	chr22	37447398	KCTD17
cg23836365	6.59565	3.09009	2.13445	0.033211	9.14589	4.32682	2.11377	0.0349652	bf_duration_cont ~ methylation	bf_duration_cont ~ methylation + maternal_BMI + maternal_age + parity + mat_smk_preg + maternal_education + social_class + bf_intention + cell counts + SVs	1.00396	1.02406	chr12	4829464	GALNT8
cg21547371	-9.46381	7.43202	-1.27338	0.20338	-18.8813	8.93263	-2.11374	0.034971	bf_duration_cont ~ methylation	bf_duration_cont ~ methylation + maternal_BMI + maternal_age + parity + mat_smk_preg + maternal_education + social_class + bf_intention + cell counts + SVs	1.00396	1.02406	chr3	52869521	MUSTN1
cg14860524	5.18175	2.22213	2.33189	0.0200365	5.10908	2.41721	2.11363	0.0349765	bf_duration_cont ~ methylation	bf_duration_cont ~ methylation + maternal_BMI + maternal_age + parity + mat_smk_preg + maternal_education + social_class + bf_intention + cell counts + SVs	1.00396	1.02406	chr3	158991537	SCHIP1
cg00611429	-3.20953	9.19218	-0.349158	0.727093	-42.1636	19.9484	-2.11363	0.0349765	bf_duration_cont ~ methylation	bf_duration_cont ~ methylation + maternal_BMI + maternal_age + parity + mat_smk_preg + maternal_education + social_class + bf_intention + cell counts + SVs	1.00396	1.02406	chr11	64072922	ESRRA
cg16174164	-8.76165	4.48633	-1.95297	0.0512905	-9.92684	4.69657	-2.11364	0.0349779	bf_duration_cont ~ methylation	bf_duration_cont ~ methylation + maternal_BMI + maternal_age + parity + mat_smk_preg + maternal_education + social_class + bf_intention + cell counts + SVs	1.00396	1.02406	chr1	62739108	KANK4
cg00590851	14.6367	18.9727	0.771461	0.440743	51.9024	24.5555	2.11368	0.0349794	bf_duration_cont ~ methylation	bf_duration_cont ~ methylation + maternal_BMI + maternal_age + parity + mat_smk_preg + maternal_education + social_class + bf_intention + cell counts + SVs	1.00396	1.02406	chr13	27335089	GPR12
cg11279918	35.1508	17.5054	2.008	0.0451018	43.8441	20.7427	2.11371	0.0349797	bf_duration_cont ~ methylation	bf_duration_cont ~ methylation + maternal_BMI + maternal_age + parity + mat_smk_preg + maternal_education + social_class + bf_intention + cell counts + SVs	1.00396	1.02406	chr19	58739805	ZNF544
cg13920336	6.14591	3.50657	1.75269	0.0801727	8.27777	3.91636	2.11364	0.0349809	bf_duration_cont ~ methylation	bf_duration_cont ~ methylation + maternal_BMI + maternal_age + parity + mat_smk_preg + maternal_education + social_class + bf_intention + cell counts + SVs	1.00396	1.02406	chr2	238643964	LRRFIP1;LRRFIP1;LRRFIP1;LRRFIP1;LRRFIP1
cg16296826	50.3404	24.2761	2.07366	0.0385455	56.4873	26.7256	2.1136	0.0349879	bf_duration_cont ~ methylation	bf_duration_cont ~ methylation + maternal_BMI + maternal_age + parity + mat_smk_preg + maternal_education + social_class + bf_intention + cell counts + SVs	1.00396	1.02406	chr8	143530749
cg21727907	14.6498	7.57296	1.93449	0.0535254	16.4838	7.79923	2.11351	0.0349884	bf_duration_cont ~ methylation	bf_duration_cont ~ methylation + maternal_BMI + maternal_age + parity + mat_smk_preg + maternal_education + social_class + bf_intention + cell counts + SVs	1.00396	1.02406	chr13	19751364	TUBA3C
cg26604605	-2.82336	3.16745	-0.891369	0.373091	-8.2389	3.89822	-2.11351	0.0349898	bf_duration_cont ~ methylation	bf_duration_cont ~ methylation + maternal_BMI + maternal_age + parity + mat_smk_preg + maternal_education + social_class + bf_intention + cell counts + SVs	1.00396	1.02406	chr20	2637211	SNORD57;NOP56;NOP56;SNORD56
cg20693608	21.011	19.2623	1.09078	0.275815	49.6638	23.4975	2.11358	0.0349908	bf_duration_cont ~ methylation	bf_duration_cont ~ methylation + maternal_BMI + maternal_age + parity + mat_smk_preg + maternal_education + social_class + bf_intention + cell counts + SVs	1.00396	1.02406	chr4	113152836	AP1AR;AP1AR
cg17330273	-3.42903	3.0801	-1.11329	0.266032	-9.92622	4.69667	-2.11346	0.0349909	bf_duration_cont ~ methylation	bf_duration_cont ~ methylation + maternal_BMI + maternal_age + parity + mat_smk_preg + maternal_education + social_class + bf_intention + cell counts + SVs	1.00396	1.02406	chr5	96107758	CAST;CAST;CAST;CAST;CAST;CAST;CAST;CAST;CAST;CAST;ERAP1;CAST
cg07870074	6.03062	3.34548	1.80262	0.0719517	9.68942	4.5846	2.11347	0.0349912	bf_duration_cont ~ methylation	bf_duration_cont ~ methylation + maternal_BMI + maternal_age + parity + mat_smk_preg + maternal_education + social_class + bf_intention + cell counts + SVs	1.00396	1.02406	chr10	706006	DIP2C;C10orf108
cg09236382	2.58961	2.34604	1.10382	0.270114	6.0679	2.87107	2.11346	0.0349914	bf_duration_cont ~ methylation	bf_duration_cont ~ methylation + maternal_BMI + maternal_age + parity + mat_smk_preg + maternal_education + social_class + bf_intention + cell counts + SVs	1.00396	1.02406	chr11	6676366	DCHS1
cg06024951	-6.13452	7.11133	-0.86264	0.388685	-20.0947	9.50773	-2.11351	0.0349925	bf_duration_cont ~ methylation	bf_duration_cont ~ methylation + maternal_BMI + maternal_age + parity + mat_smk_preg + maternal_education + social_class + bf_intention + cell counts + SVs	1.00396	1.02406	chr15	74670386
cg01268381	4.70952	6.34948	0.741717	0.458552	17.4934	8.27713	2.11346	0.0349951	bf_duration_cont ~ methylation	bf_duration_cont ~ methylation + maternal_BMI + maternal_age + parity + mat_smk_preg + maternal_education + social_class + bf_intention + cell counts + SVs	1.00396	1.02406	chr21	42219771	DSCAM
cg11778840	7.91746	5.88172	1.34611	0.178776	12.3718	5.85404	2.11338	0.0349993	bf_duration_cont ~ methylation	bf_duration_cont ~ methylation + maternal_BMI + maternal_age + parity + mat_smk_preg + maternal_education + social_class + bf_intention + cell counts + SVs	1.00396	1.02406	chr21	40823722	SH3BGR;SH3BGR
cg13473184	21.1588	7.51351	2.8161	0.00502302	19.3233	9.1431	2.11343	0.0349997	bf_duration_cont ~ methylation	bf_duration_cont ~ methylation + maternal_BMI + maternal_age + parity + mat_smk_preg + maternal_education + social_class + bf_intention + cell counts + SVs	1.00396	1.02406	chr1	154904804	PMVK
cg07888884	-1.87799	5.27739	-0.355856	0.722073	-14.6177	6.91682	-2.11336	0.0350001	bf_duration_cont ~ methylation	bf_duration_cont ~ methylation + maternal_BMI + maternal_age + parity + mat_smk_preg + maternal_education + social_class + bf_intention + cell counts + SVs	1.00396	1.02406	chr17	25886793	KSR1
cg04800394	-9.92666	18.6797	-0.531415	0.595332	-50.1987	23.7526	-2.1134	0.0350059	bf_duration_cont ~ methylation	bf_duration_cont ~ methylation + maternal_BMI + maternal_age + parity + mat_smk_preg + maternal_education + social_class + bf_intention + cell counts + SVs	1.00396	1.02406	chr3	197677333	RPL35A;IQCG;IQCG
cg00981651	4.43107	4.09574	1.08187	0.279744	9.19935	4.35326	2.11321	0.0350129	bf_duration_cont ~ methylation	bf_duration_cont ~ methylation + maternal_BMI + maternal_age + parity + mat_smk_preg + maternal_education + social_class + bf_intention + cell counts + SVs	1.00396	1.02406	chr20	44574847	PCIF1
cg14330593	14.4849	10.0128	1.44665	0.148528	22.0164	10.4182	2.11327	0.0350154	bf_duration_cont ~ methylation	bf_duration_cont ~ methylation + maternal_BMI + maternal_age + parity + mat_smk_preg + maternal_education + social_class + bf_intention + cell counts + SVs	1.00396	1.02406	chr2	99194088	INPP4A;INPP4A;INPP4A;INPP4A
cg13099117	6.4477	5.41114	1.19156	0.23391	14.9146	7.05807	2.11313	0.035024	bf_duration_cont ~ methylation	bf_duration_cont ~ methylation + maternal_BMI + maternal_age + parity + mat_smk_preg + maternal_education + social_class + bf_intention + cell counts + SVs	1.00396	1.02406	chr6	30538539	ABCF1;ABCF1
cg19904666	-4.87933	2.98917	-1.63233	0.103136	-10.7954	5.10885	-2.11309	0.0350252	bf_duration_cont ~ methylation	bf_duration_cont ~ methylation + maternal_BMI + maternal_age + parity + mat_smk_preg + maternal_education + social_class + bf_intention + cell counts + SVs	1.00396	1.02406	chr5	11524895	CTNND2
cg24953321	-1.75463	4.0839	-0.429645	0.667608	-11.6824	5.5288	-2.113	0.03503	bf_duration_cont ~ methylation	bf_duration_cont ~ methylation + maternal_BMI + maternal_age + parity + mat_smk_preg + maternal_education + social_class + bf_intention + cell counts + SVs	1.00396	1.02406	chr3	32860553	TRIM71
cg18713221	-19.9459	9.179	-2.173	0.0301731	-21.9719	10.3983	-2.11303	0.0350303	bf_duration_cont ~ methylation	bf_duration_cont ~ methylation + maternal_BMI + maternal_age + parity + mat_smk_preg + maternal_education + social_class + bf_intention + cell counts + SVs	1.00396	1.02406	chr14	103803076	EIF5;EIF5;SNORA28
cg17855595	-2.0893	4.30653	-0.485146	0.62775	-11.6963	5.53547	-2.11298	0.0350329	bf_duration_cont ~ methylation	bf_duration_cont ~ methylation + maternal_BMI + maternal_age + parity + mat_smk_preg + maternal_education + social_class + bf_intention + cell counts + SVs	1.00396	1.02406	chr1	249148077	ZNF692;ZNF692
cg07007148	0.27373	1.76182	0.155368	0.876584	7.07337	3.34761	2.11296	0.0350343	bf_duration_cont ~ methylation	bf_duration_cont ~ methylation + maternal_BMI + maternal_age + parity + mat_smk_preg + maternal_education + social_class + bf_intention + cell counts + SVs	1.00396	1.02406	chr14	33399915
cg17158941	2.55808	2.70669	0.945095	0.344992	7.45434	3.52791	2.11296	0.035035	bf_duration_cont ~ methylation	bf_duration_cont ~ methylation + maternal_BMI + maternal_age + parity + mat_smk_preg + maternal_education + social_class + bf_intention + cell counts + SVs	1.00396	1.02406	chr7	1073255	C7orf50;C7orf50;C7orf50
cg20095398	-3.18262	3.49504	-0.910612	0.362865	-8.84389	4.18559	-2.11294	0.0350355	bf_duration_cont ~ methylation	bf_duration_cont ~ methylation + maternal_BMI + maternal_age + parity + mat_smk_preg + maternal_education + social_class + bf_intention + cell counts + SVs	1.00396	1.02406	chr4	1571649
cg16578636	5.14646	2.43275	2.11549	0.034801	5.24219	2.48101	2.11292	0.0350384	bf_duration_cont ~ methylation	bf_duration_cont ~ methylation + maternal_BMI + maternal_age + parity + mat_smk_preg + maternal_education + social_class + bf_intention + cell counts + SVs	1.00396	1.02406	chr10	92987457	PCGF5
cg24749866	-6.2589	3.91165	-1.60007	0.110113	-9.96012	4.71392	-2.11291	0.0350399	bf_duration_cont ~ methylation	bf_duration_cont ~ methylation + maternal_BMI + maternal_age + parity + mat_smk_preg + maternal_education + social_class + bf_intention + cell counts + SVs	1.00396	1.02406	chr2	235883655	SH3BP4
cg04707863	-12.0858	17.0817	-0.707533	0.479513	-45.3288	21.453	-2.11293	0.0350406	bf_duration_cont ~ methylation	bf_duration_cont ~ methylation + maternal_BMI + maternal_age + parity + mat_smk_preg + maternal_education + social_class + bf_intention + cell counts + SVs	1.00396	1.02406	chr7	1706305
cg17841065	-117.046	59.0301	-1.98283	0.0478454	-150.045	71.0138	-2.1129	0.0350422	bf_duration_cont ~ methylation	bf_duration_cont ~ methylation + maternal_BMI + maternal_age + parity + mat_smk_preg + maternal_education + social_class + bf_intention + cell counts + SVs	1.00396	1.02406	chr7	99006340	BUD31;PDAP1
cg04435975	-10.0991	6.3732	-1.58463	0.113584	-15.7961	7.47608	-2.11288	0.0350448	bf_duration_cont ~ methylation	bf_duration_cont ~ methylation + maternal_BMI + maternal_age + parity + mat_smk_preg + maternal_education + social_class + bf_intention + cell counts + SVs	1.00396	1.02406	chr17	46683047	LOC404266;HOXB6;LOC404266
cg13920278	3.57766	2.72619	1.31233	0.189911	6.04005	2.85874	2.11284	0.0350449	bf_duration_cont ~ methylation	bf_duration_cont ~ methylation + maternal_BMI + maternal_age + parity + mat_smk_preg + maternal_education + social_class + bf_intention + cell counts + SVs	1.00396	1.02406	chr9	93852285
cg22143862	6.83454	5.42375	1.26011	0.208126	15.0129	7.10535	2.1129	0.0350459	bf_duration_cont ~ methylation	bf_duration_cont ~ methylation + maternal_BMI + maternal_age + parity + mat_smk_preg + maternal_education + social_class + bf_intention + cell counts + SVs	1.00396	1.02406	chr17	18834067	PRPSAP2
cg07619142	-0.650605	7.53727	-0.0863183	0.931242	-22.407	10.6051	-2.11284	0.0350462	bf_duration_cont ~ methylation	bf_duration_cont ~ methylation + maternal_BMI + maternal_age + parity + mat_smk_preg + maternal_education + social_class + bf_intention + cell counts + SVs	1.00396	1.02406	chr11	44971049	TP53I11;TP53I11
cg02130133	3.90015	2.72016	1.43379	0.152153	5.97291	2.827	2.11281	0.0350474	bf_duration_cont ~ methylation	bf_duration_cont ~ methylation + maternal_BMI + maternal_age + parity + mat_smk_preg + maternal_education + social_class + bf_intention + cell counts + SVs	1.00396	1.02406	chr11	22213803	ANO5;ANO5
cg02850689	-2.70799	2.07936	-1.30231	0.193308	-4.31761	2.04355	-2.11279	0.035048	bf_duration_cont ~ methylation	bf_duration_cont ~ methylation + maternal_BMI + maternal_age + parity + mat_smk_preg + maternal_education + social_class + bf_intention + cell counts + SVs	1.00396	1.02406	chr1	2391347
cg14230859	3.72064	2.0219	1.84017	0.0662385	6.48464	3.06922	2.1128	0.0350483	bf_duration_cont ~ methylation	bf_duration_cont ~ methylation + maternal_BMI + maternal_age + parity + mat_smk_preg + maternal_education + social_class + bf_intention + cell counts + SVs	1.00396	1.02406	chr2	157291402	GPD2;GPD2
cg08360666	12.8428	5.05287	2.54169	0.0112844	12.5627	5.9459	2.11283	0.0350488	bf_duration_cont ~ methylation	bf_duration_cont ~ methylation + maternal_BMI + maternal_age + parity + mat_smk_preg + maternal_education + social_class + bf_intention + cell counts + SVs	1.00396	1.02406	chr20	2488496	ZNF343
cg16785291	9.79791	7.85665	1.24708	0.21286	21.6736	10.258	2.11285	0.0350503	bf_duration_cont ~ methylation	bf_duration_cont ~ methylation + maternal_BMI + maternal_age + parity + mat_smk_preg + maternal_education + social_class + bf_intention + cell counts + SVs	1.00396	1.02406	chr7	133974228	SLC35B4
cg18499321	6.50113	3.66035	1.77609	0.0762268	8.12179	3.8441	2.11279	0.0350503	bf_duration_cont ~ methylation	bf_duration_cont ~ methylation + maternal_BMI + maternal_age + parity + mat_smk_preg + maternal_education + social_class + bf_intention + cell counts + SVs	1.00396	1.02406	chr12	130941214	RIMBP2
cg17282161	76.2337	134.487	0.56685	0.571028	295.416	139.832	2.11265	0.0350608	bf_duration_cont ~ methylation	bf_duration_cont ~ methylation + maternal_BMI + maternal_age + parity + mat_smk_preg + maternal_education + social_class + bf_intention + cell counts + SVs	1.00396	1.02406	chr20	43977080	SDC4
cg07120889	8.09971	3.57187	2.26764	0.0237067	9.51307	4.50294	2.11263	0.0350626	bf_duration_cont ~ methylation	bf_duration_cont ~ methylation + maternal_BMI + maternal_age + parity + mat_smk_preg + maternal_education + social_class + bf_intention + cell counts + SVs	1.00396	1.02406	chr1	150535935
cg27203895	-11.5574	5.59964	-2.06395	0.039455	-11.9025	5.634	-2.11261	0.0350664	bf_duration_cont ~ methylation	bf_duration_cont ~ methylation + maternal_BMI + maternal_age + parity + mat_smk_preg + maternal_education + social_class + bf_intention + cell counts + SVs	1.00396	1.02406	chr11	131369037	NTM
cg09694898	13.2362	6.52335	2.02904	0.0429072	13.6408	6.45663	2.11268	0.0350698	bf_duration_cont ~ methylation	bf_duration_cont ~ methylation + maternal_BMI + maternal_age + parity + mat_smk_preg + maternal_education + social_class + bf_intention + cell counts + SVs	1.00396	1.02406	chr7	4275924	SDK1;SDK1
cg14905631	-1.49409	3.25755	-0.458653	0.64665	-7.05423	3.33922	-2.11254	0.0350706	bf_duration_cont ~ methylation	bf_duration_cont ~ methylation + maternal_BMI + maternal_age + parity + mat_smk_preg + maternal_education + social_class + bf_intention + cell counts + SVs	1.00396	1.02406	chr10	102746534	C10orf2;C10orf2;MRPL43;C10orf2;MRPL43;MRPL43;MRPL43;C10orf2
cg02335533	5.42325	2.03183	2.66914	0.00781035	4.49881	2.12959	2.11252	0.0350715	bf_duration_cont ~ methylation	bf_duration_cont ~ methylation + maternal_BMI + maternal_age + parity + mat_smk_preg + maternal_education + social_class + bf_intention + cell counts + SVs	1.00396	1.02406	chr12	28124870	PTHLH;PTHLH;PTHLH;PTHLH
cg21909192	-3.03772	4.9096	-0.618731	0.536328	-13.4076	6.34679	-2.11249	0.0350737	bf_duration_cont ~ methylation	bf_duration_cont ~ methylation + maternal_BMI + maternal_age + parity + mat_smk_preg + maternal_education + social_class + bf_intention + cell counts + SVs	1.00396	1.02406	chr1	54692785	SSBP3;SSBP3;SSBP3
cg03466932	119.979	57.7471	2.07767	0.0381691	130.326	61.6917	2.11254	0.0350742	bf_duration_cont ~ methylation	bf_duration_cont ~ methylation + maternal_BMI + maternal_age + parity + mat_smk_preg + maternal_education + social_class + bf_intention + cell counts + SVs	1.00396	1.02406	chr6	26027575	HIST1H4B
cg01005930	-12.4287	9.62819	-1.29087	0.197253	-27.8543	13.1856	-2.11248	0.0350823	bf_duration_cont ~ methylation	bf_duration_cont ~ methylation + maternal_BMI + maternal_age + parity + mat_smk_preg + maternal_education + social_class + bf_intention + cell counts + SVs	1.00396	1.02406	chr12	101788787	ARL1
cg11703011	33.3902	15.6012	2.14023	0.0327397	63.1434	29.8921	2.11238	0.0350844	bf_duration_cont ~ methylation	bf_duration_cont ~ methylation + maternal_BMI + maternal_age + parity + mat_smk_preg + maternal_education + social_class + bf_intention + cell counts + SVs	1.00396	1.02406	chr2	224903461	SERPINE2;SERPINE2;SERPINE2
cg02670929	-7.27304	3.82751	-1.9002	0.0578867	-8.90219	4.21431	-2.11237	0.035085	bf_duration_cont ~ methylation	bf_duration_cont ~ methylation + maternal_BMI + maternal_age + parity + mat_smk_preg + maternal_education + social_class + bf_intention + cell counts + SVs	1.00396	1.02406	chr1	182026795	ZNF648
cg08617337	-1.73627	2.14317	-0.810141	0.418181	-6.82255	3.22983	-2.11236	0.0350864	bf_duration_cont ~ methylation	bf_duration_cont ~ methylation + maternal_BMI + maternal_age + parity + mat_smk_preg + maternal_education + social_class + bf_intention + cell counts + SVs	1.00396	1.02406	chrX	151802723
cg27625732	-4.36978	4.55904	-0.958487	0.338204	-11.4624	5.42644	-2.11233	0.035088	bf_duration_cont ~ methylation	bf_duration_cont ~ methylation + maternal_BMI + maternal_age + parity + mat_smk_preg + maternal_education + social_class + bf_intention + cell counts + SVs	1.00396	1.02406	chr9	131549075	TBC1D13
cg26537076	22.8063	7.35224	3.10196	0.00201292	21.7667	10.3046	2.11233	0.035089	bf_duration_cont ~ methylation	bf_duration_cont ~ methylation + maternal_BMI + maternal_age + parity + mat_smk_preg + maternal_education + social_class + bf_intention + cell counts + SVs	1.00396	1.02406	chr2	197458548	HECW2
cg04699460	49.1093	20.7623	2.36531	0.018343	48.906	23.1509	2.11249	0.0350897	bf_duration_cont ~ methylation	bf_duration_cont ~ methylation + maternal_BMI + maternal_age + parity + mat_smk_preg + maternal_education + social_class + bf_intention + cell counts + SVs	1.00396	1.02406	chr16	20751800	THUMPD1
cg16451995	7.31865	6.11149	1.19752	0.231581	14.7021	6.96016	2.11233	0.0350935	bf_duration_cont ~ methylation	bf_duration_cont ~ methylation + maternal_BMI + maternal_age + parity + mat_smk_preg + maternal_education + social_class + bf_intention + cell counts + SVs	1.00396	1.02406	chr16	8942340	PMM2
cg12200716	4.14875	4.13385	1.0036	0.315974	9.45134	4.47454	2.11225	0.0350952	bf_duration_cont ~ methylation	bf_duration_cont ~ methylation + maternal_BMI + maternal_age + parity + mat_smk_preg + maternal_education + social_class + bf_intention + cell counts + SVs	1.00396	1.02406	chr11	15581327
cg01294717	-2.34846	4.71428	-0.498158	0.618556	-14.8944	7.05173	-2.11216	0.0351042	bf_duration_cont ~ methylation	bf_duration_cont ~ methylation + maternal_BMI + maternal_age + parity + mat_smk_preg + maternal_education + social_class + bf_intention + cell counts + SVs	1.00396	1.02406	chr2	240018022	HDAC4
cg10652508	-5.1535	2.90916	-1.77148	0.0769909	-6.74623	3.19401	-2.11215	0.0351051	bf_duration_cont ~ methylation	bf_duration_cont ~ methylation + maternal_BMI + maternal_age + parity + mat_smk_preg + maternal_education + social_class + bf_intention + cell counts + SVs	1.00396	1.02406	chr19	2809933	THOP1
cg02573121	81.5883	78.7567	1.03595	0.300643	226.903	107.429	2.11212	0.0351081	bf_duration_cont ~ methylation	bf_duration_cont ~ methylation + maternal_BMI + maternal_age + parity + mat_smk_preg + maternal_education + social_class + bf_intention + cell counts + SVs	1.00396	1.02406	chr1	46806359	NSUN4
cg13021619	29.7408	11.9383	2.4912	0.0130091	27.1774	12.8667	2.11223	0.0351114	bf_duration_cont ~ methylation	bf_duration_cont ~ methylation + maternal_BMI + maternal_age + parity + mat_smk_preg + maternal_education + social_class + bf_intention + cell counts + SVs	1.00396	1.02406	chr8	23563859	NKX2-6
cg19865770	-5.43657	4.36447	-1.24564	0.213383	-10.7807	5.10444	-2.11202	0.0351157	bf_duration_cont ~ methylation	bf_duration_cont ~ methylation + maternal_BMI + maternal_age + parity + mat_smk_preg + maternal_education + social_class + bf_intention + cell counts + SVs	1.00396	1.02406	chr1	221510889	LOC400804
cg01772854	-2.93886	2.5549	-1.15028	0.250485	-5.92937	2.80749	-2.11198	0.0351181	bf_duration_cont ~ methylation	bf_duration_cont ~ methylation + maternal_BMI + maternal_age + parity + mat_smk_preg + maternal_education + social_class + bf_intention + cell counts + SVs	1.00396	1.02406	chr5	1176225
cg09999441	154.45	112.593	1.37175	0.170661	260.442	123.314	2.11202	0.0351226	bf_duration_cont ~ methylation	bf_duration_cont ~ methylation + maternal_BMI + maternal_age + parity + mat_smk_preg + maternal_education + social_class + bf_intention + cell counts + SVs	1.00396	1.02406	chr19	38826477	CATSPERG;CATSPERG
cg24688248	10.9086	6.51716	1.67383	0.0946896	17.3122	8.19723	2.11196	0.0351244	bf_duration_cont ~ methylation	bf_duration_cont ~ methylation + maternal_BMI + maternal_age + parity + mat_smk_preg + maternal_education + social_class + bf_intention + cell counts + SVs	1.00396	1.02406	chr15	73976389	CD276;CD276
cg17811228	45.135	17.5543	2.57117	0.0103791	44.6244	21.1291	2.11198	0.0351248	bf_duration_cont ~ methylation	bf_duration_cont ~ methylation + maternal_BMI + maternal_age + parity + mat_smk_preg + maternal_education + social_class + bf_intention + cell counts + SVs	1.00396	1.02406	chr5	139175116	PSD2
cg18513357	0.795933	3.86189	0.206099	0.836784	10.4364	4.94158	2.11196	0.035125	bf_duration_cont ~ methylation	bf_duration_cont ~ methylation + maternal_BMI + maternal_age + parity + mat_smk_preg + maternal_education + social_class + bf_intention + cell counts + SVs	1.00396	1.02406	chr5	135696688	TRPC7;TRPC7;TRPC7
cg25525778	5.3594	3.2775	1.63521	0.10253	7.75025	3.66986	2.11187	0.0351286	bf_duration_cont ~ methylation	bf_duration_cont ~ methylation + maternal_BMI + maternal_age + parity + mat_smk_preg + maternal_education + social_class + bf_intention + cell counts + SVs	1.00396	1.02406	chr2	112812167	TMEM87B
cg05512327	9.16723	3.13762	2.92171	0.00361256	8.58673	4.066	2.11184	0.0351318	bf_duration_cont ~ methylation	bf_duration_cont ~ methylation + maternal_BMI + maternal_age + parity + mat_smk_preg + maternal_education + social_class + bf_intention + cell counts + SVs	1.00396	1.02406	chr3	157821987	SHOX2;SHOX2;SHOX2
cg05132782	4.59597	4.80676	0.956147	0.339385	11.3365	5.36815	2.11182	0.0351337	bf_duration_cont ~ methylation	bf_duration_cont ~ methylation + maternal_BMI + maternal_age + parity + mat_smk_preg + maternal_education + social_class + bf_intention + cell counts + SVs	1.00396	1.02406	chr7	150126392
cg02986546	125.711	94.0571	1.33654	0.181893	214.035	101.348	2.11189	0.0351369	bf_duration_cont ~ methylation	bf_duration_cont ~ methylation + maternal_BMI + maternal_age + parity + mat_smk_preg + maternal_education + social_class + bf_intention + cell counts + SVs	1.00396	1.02406	chr7	87505538	SLC25A40;SLC25A40;DBF4
cg16345647	0.669694	4.08489	0.163944	0.86983	-10.1194	4.79199	-2.11174	0.0351387	bf_duration_cont ~ methylation	bf_duration_cont ~ methylation + maternal_BMI + maternal_age + parity + mat_smk_preg + maternal_education + social_class + bf_intention + cell counts + SVs	1.00396	1.02406	chr21	38378406	DSCR6
cg06611487	11.0092	4.61866	2.38364	0.0174546	10.6858	5.06012	2.11176	0.0351397	bf_duration_cont ~ methylation	bf_duration_cont ~ methylation + maternal_BMI + maternal_age + parity + mat_smk_preg + maternal_education + social_class + bf_intention + cell counts + SVs	1.00396	1.02406	chr5	115284110
cg23693548	-4.94924	4.70087	-1.05284	0.292841	-10.4617	4.95415	-2.1117	0.0351433	bf_duration_cont ~ methylation	bf_duration_cont ~ methylation + maternal_BMI + maternal_age + parity + mat_smk_preg + maternal_education + social_class + bf_intention + cell counts + SVs	1.00396	1.02406	chr1	202804464
cg26736736	-2.7746	2.16439	-1.28193	0.200361	-4.56535	2.16195	-2.11168	0.0351436	bf_duration_cont ~ methylation	bf_duration_cont ~ methylation + maternal_BMI + maternal_age + parity + mat_smk_preg + maternal_education + social_class + bf_intention + cell counts + SVs	1.00396	1.02406	chr19	55247716	KIR3DL3
cg02624067	3.30968	2.23896	1.47822	0.139873	4.84168	2.29281	2.11168	0.0351442	bf_duration_cont ~ methylation	bf_duration_cont ~ methylation + maternal_BMI + maternal_age + parity + mat_smk_preg + maternal_education + social_class + bf_intention + cell counts + SVs	1.00396	1.02406	chr10	25507202	GPR158
cg01881939	124.444	107.798	1.15441	0.248795	228.44	108.181	2.11164	0.0351508	bf_duration_cont ~ methylation	bf_duration_cont ~ methylation + maternal_BMI + maternal_age + parity + mat_smk_preg + maternal_education + social_class + bf_intention + cell counts + SVs	1.00396	1.02406	chr17	79480981	ACTG1
cg00849943	-11.1891	23.9985	-0.466241	0.641215	-69.0163	32.6829	-2.11169	0.0351512	bf_duration_cont ~ methylation	bf_duration_cont ~ methylation + maternal_BMI + maternal_age + parity + mat_smk_preg + maternal_education + social_class + bf_intention + cell counts + SVs	1.00396	1.02406	chr4	84256364	HPSE;HPSE;HPSE
cg13777717	19.6187	9.01367	2.17655	0.0299091	21.452	10.1588	2.11167	0.0351519	bf_duration_cont ~ methylation	bf_duration_cont ~ methylation + maternal_BMI + maternal_age + parity + mat_smk_preg + maternal_education + social_class + bf_intention + cell counts + SVs	1.00396	1.02406	chr5	76250527	CRHBP
cg25798765	-8.14211	5.55722	-1.46514	0.143407	-13.5041	6.39529	-2.11158	0.0351536	bf_duration_cont ~ methylation	bf_duration_cont ~ methylation + maternal_BMI + maternal_age + parity + mat_smk_preg + maternal_education + social_class + bf_intention + cell counts + SVs	1.00396	1.02406	chr7	2581101	C7orf27
cg14159522	88.3581	64.4209	1.37157	0.170721	143.339	67.8796	2.11167	0.0351553	bf_duration_cont ~ methylation	bf_duration_cont ~ methylation + maternal_BMI + maternal_age + parity + mat_smk_preg + maternal_education + social_class + bf_intention + cell counts + SVs	1.00396	1.02406	chr1	210501936	HHAT;HHAT;HHAT;HHAT;HHAT;HHAT
cg20532999	98.763	41.3368	2.38923	0.017215	86.1457	40.7904	2.11191	0.035158	bf_duration_cont ~ methylation	bf_duration_cont ~ methylation + maternal_BMI + maternal_age + parity + mat_smk_preg + maternal_education + social_class + bf_intention + cell counts + SVs	1.00396	1.02406	chr15	69323995	MIR548H4;NOX5
cg00817331	-4.99111	4.79753	-1.04035	0.298596	-13.9786	6.62023	-2.1115	0.0351593	bf_duration_cont ~ methylation	bf_duration_cont ~ methylation + maternal_BMI + maternal_age + parity + mat_smk_preg + maternal_education + social_class + bf_intention + cell counts + SVs	1.00396	1.02406	chr4	3577496
cg06132455	5.9036	4.37341	1.34988	0.177564	10.1723	4.81761	2.11149	0.0351617	bf_duration_cont ~ methylation	bf_duration_cont ~ methylation + maternal_BMI + maternal_age + parity + mat_smk_preg + maternal_education + social_class + bf_intention + cell counts + SVs	1.00396	1.02406	chr22	19839565	C22orf29;GNB1L
cg04641165	-5.32614	4.2054	-1.2665	0.205834	-14.3364	6.78946	-2.11156	0.0351618	bf_duration_cont ~ methylation	bf_duration_cont ~ methylation + maternal_BMI + maternal_age + parity + mat_smk_preg + maternal_education + social_class + bf_intention + cell counts + SVs	1.00396	1.02406	chr6	16139117	MYLIP
cg20988964	-5.42235	4.54191	-1.19385	0.233011	-10.5238	4.98404	-2.11149	0.0351625	bf_duration_cont ~ methylation	bf_duration_cont ~ methylation + maternal_BMI + maternal_age + parity + mat_smk_preg + maternal_education + social_class + bf_intention + cell counts + SVs	1.00396	1.02406	chr4	5568112	EVC2;EVC2
cg26079695	17.1508	8.1081	2.11526	0.0348282	18.0314	8.53942	2.11156	0.0351646	bf_duration_cont ~ methylation	bf_duration_cont ~ methylation + maternal_BMI + maternal_age + parity + mat_smk_preg + maternal_education + social_class + bf_intention + cell counts + SVs	1.00396	1.02406	chr6	33143273	COL11A2;COL11A2;COL11A2
cg14688956	-4.25926	3.74564	-1.13712	0.255943	-8.28301	3.92305	-2.11137	0.0351731	bf_duration_cont ~ methylation	bf_duration_cont ~ methylation + maternal_BMI + maternal_age + parity + mat_smk_preg + maternal_education + social_class + bf_intention + cell counts + SVs	1.00396	1.02406	chrX	110339862	PAK3;PAK3;PAK3
ch.5.2638848F	16.0471	8.59355	1.86734	0.0623522	28.2952	13.4011	2.11141	0.0351776	bf_duration_cont ~ methylation	bf_duration_cont ~ methylation + maternal_BMI + maternal_age + parity + mat_smk_preg + maternal_education + social_class + bf_intention + cell counts + SVs	1.00396	1.02406	chr5	141040132	ARAP3
cg04084348	4.80568	2.85668	1.68226	0.0930408	10.4943	4.97056	2.1113	0.0351782	bf_duration_cont ~ methylation	bf_duration_cont ~ methylation + maternal_BMI + maternal_age + parity + mat_smk_preg + maternal_education + social_class + bf_intention + cell counts + SVs	1.00396	1.02406	chr10	75677011	PLAU;C10orf55;PLAU
cg08344360	10.2187	3.67682	2.77922	0.00561964	8.3762	3.96737	2.11128	0.0351789	bf_duration_cont ~ methylation	bf_duration_cont ~ methylation + maternal_BMI + maternal_age + parity + mat_smk_preg + maternal_education + social_class + bf_intention + cell counts + SVs	1.00396	1.02406	chr9	34701049
cg02994187	-3.28706	3.34321	-0.983203	0.325904	-8.41748	3.98712	-2.11117	0.0351882	bf_duration_cont ~ methylation	bf_duration_cont ~ methylation + maternal_BMI + maternal_age + parity + mat_smk_preg + maternal_education + social_class + bf_intention + cell counts + SVs	1.00396	1.02406	chr6	30431860
cg18541904	78.3558	75.9798	1.03127	0.30283	166.113	78.6833	2.11117	0.0351898	bf_duration_cont ~ methylation	bf_duration_cont ~ methylation + maternal_BMI + maternal_age + parity + mat_smk_preg + maternal_education + social_class + bf_intention + cell counts + SVs	1.00396	1.02406	chr15	52043684	TMOD2;TMOD2;LYSMD2
cg02037425	5.16818	3.9147	1.3202	0.187278	9.13922	4.32894	2.11119	0.0351913	bf_duration_cont ~ methylation	bf_duration_cont ~ methylation + maternal_BMI + maternal_age + parity + mat_smk_preg + maternal_education + social_class + bf_intention + cell counts + SVs	1.00396	1.02406	chr14	42662538
cg02688848	23.5308	14.0677	1.67268	0.0949192	52.7397	24.9809	2.1112	0.0351922	bf_duration_cont ~ methylation	bf_duration_cont ~ methylation + maternal_BMI + maternal_age + parity + mat_smk_preg + maternal_education + social_class + bf_intention + cell counts + SVs	1.00396	1.02406	chr19	57922457	ZNF17
cg10218673	6.41885	3.25446	1.97232	0.0490317	7.71001	3.65211	2.11111	0.0351927	bf_duration_cont ~ methylation	bf_duration_cont ~ methylation + maternal_BMI + maternal_age + parity + mat_smk_preg + maternal_education + social_class + bf_intention + cell counts + SVs	1.00396	1.02406	chr16	33510089
cg16324306	8.17636	3.25101	2.51502	0.0121641	8.7082	4.12498	2.11109	0.035197	bf_duration_cont ~ methylation	bf_duration_cont ~ methylation + maternal_BMI + maternal_age + parity + mat_smk_preg + maternal_education + social_class + bf_intention + cell counts + SVs	1.00396	1.02406	chr14	93786330	BTBD7;BTBD7
cg13729147	6.55475	8.96896	0.730826	0.465172	25.9371	12.2861	2.11109	0.0351972	bf_duration_cont ~ methylation	bf_duration_cont ~ methylation + maternal_BMI + maternal_age + parity + mat_smk_preg + maternal_education + social_class + bf_intention + cell counts + SVs	1.00396	1.02406	chr10	118591438
cg27099262	-7.32879	3.69335	-1.98432	0.0476846	-13.1279	6.21833	-2.11117	0.0351975	bf_duration_cont ~ methylation	bf_duration_cont ~ methylation + maternal_BMI + maternal_age + parity + mat_smk_preg + maternal_education + social_class + bf_intention + cell counts + SVs	1.00396	1.02406	chr12	20263199
cg20243176	-6.5101	5.35559	-1.21557	0.22463	-11.3616	5.38194	-2.11107	0.0351996	bf_duration_cont ~ methylation	bf_duration_cont ~ methylation + maternal_BMI + maternal_age + parity + mat_smk_preg + maternal_education + social_class + bf_intention + cell counts + SVs	1.00396	1.02406	chr1	113008524
cg15170605	-38.8945	20.9477	-1.85675	0.0638427	-47.5031	22.502	-2.11106	0.0352028	bf_duration_cont ~ methylation	bf_duration_cont ~ methylation + maternal_BMI + maternal_age + parity + mat_smk_preg + maternal_education + social_class + bf_intention + cell counts + SVs	1.00396	1.02406	chr2	70995459	ADD2;ADD2;ADD2;ADD2;ADD2
cg03632623	-8.92821	6.03931	-1.47835	0.139848	-17.8836	8.4714	-2.11106	0.0352051	bf_duration_cont ~ methylation	bf_duration_cont ~ methylation + maternal_BMI + maternal_age + parity + mat_smk_preg + maternal_education + social_class + bf_intention + cell counts + SVs	1.00396	1.02406	chr5	6846259
cg00017203	5.21743	2.58574	2.01777	0.0440614	6.08129	2.88079	2.11098	0.0352058	bf_duration_cont ~ methylation	bf_duration_cont ~ methylation + maternal_BMI + maternal_age + parity + mat_smk_preg + maternal_education + social_class + bf_intention + cell counts + SVs	1.00396	1.02406	chr8	145000033	PLEC1;PLEC1;PLEC1;PLEC1;PLEC1;PLEC1;PLEC1;PLEC1
cg04784519	-7.21949	4.10135	-1.76027	0.0788712	-8.70709	4.12471	-2.11096	0.0352062	bf_duration_cont ~ methylation	bf_duration_cont ~ methylation + maternal_BMI + maternal_age + parity + mat_smk_preg + maternal_education + social_class + bf_intention + cell counts + SVs	1.00396	1.02406	chr16	854439	PRR25
cg16227684	4.20155	1.88037	2.23443	0.0258225	4.0821	1.9338	2.11092	0.0352095	bf_duration_cont ~ methylation	bf_duration_cont ~ methylation + maternal_BMI + maternal_age + parity + mat_smk_preg + maternal_education + social_class + bf_intention + cell counts + SVs	1.00396	1.02406	chrX	153664862	GDI1
cg20431488	-4.37779	2.3256	-1.88244	0.0602604	-6.14368	2.91043	-2.11092	0.0352098	bf_duration_cont ~ methylation	bf_duration_cont ~ methylation + maternal_BMI + maternal_age + parity + mat_smk_preg + maternal_education + social_class + bf_intention + cell counts + SVs	1.00396	1.02406	chr10	95721442	PIPSL
cg13468680	-6.23048	3.50302	-1.7786	0.0758137	-8.05244	3.81462	-2.11094	0.03521	bf_duration_cont ~ methylation	bf_duration_cont ~ methylation + maternal_BMI + maternal_age + parity + mat_smk_preg + maternal_education + social_class + bf_intention + cell counts + SVs	1.00396	1.02406	chr9	139393050	NOTCH1
cg18289557	-3.53001	1.80872	-1.95167	0.0514435	-5.74904	2.72354	-2.11087	0.0352145	bf_duration_cont ~ methylation	bf_duration_cont ~ methylation + maternal_BMI + maternal_age + parity + mat_smk_preg + maternal_education + social_class + bf_intention + cell counts + SVs	1.00396	1.02406	chr13	113426705	ATP11A;ATP11A
cg11166303	-2.19764	1.77288	-1.23959	0.215613	-3.84239	1.8203	-2.11085	0.0352151	bf_duration_cont ~ methylation	bf_duration_cont ~ methylation + maternal_BMI + maternal_age + parity + mat_smk_preg + maternal_education + social_class + bf_intention + cell counts + SVs	1.00396	1.02406	chr2	3320529	TSSC1
cg00660843	60.0727	25.5301	2.35302	0.0189686	52.7598	24.9897	2.11126	0.0352152	bf_duration_cont ~ methylation	bf_duration_cont ~ methylation + maternal_BMI + maternal_age + parity + mat_smk_preg + maternal_education + social_class + bf_intention + cell counts + SVs	1.00396	1.02406	chr12	54954400	PDE1B;PDE1B
cg12484756	44.2717	31.7762	1.39324	0.164078	90.2618	42.7583	2.11098	0.0352168	bf_duration_cont ~ methylation	bf_duration_cont ~ methylation + maternal_BMI + maternal_age + parity + mat_smk_preg + maternal_education + social_class + bf_intention + cell counts + SVs	1.00396	1.02406	chr19	10764617	ILF3;ILF3;ILF3;ILF3;LOC147727;ILF3
cg01189072	-3.82474	2.19737	-1.74059	0.0822674	-6.23344	2.95308	-2.11083	0.0352176	bf_duration_cont ~ methylation	bf_duration_cont ~ methylation + maternal_BMI + maternal_age + parity + mat_smk_preg + maternal_education + social_class + bf_intention + cell counts + SVs	1.00396	1.02406	chr1	1610660	CDK11B;CDK11B;CDK11B;CDK11B;CDK11B;LOC728661;CDK11B
cg07333905	26.8991	31.8668	0.84411	0.398947	71.6213	33.9297	2.11087	0.0352181	bf_duration_cont ~ methylation	bf_duration_cont ~ methylation + maternal_BMI + maternal_age + parity + mat_smk_preg + maternal_education + social_class + bf_intention + cell counts + SVs	1.00396	1.02406	chr6	13711094	RANBP9
cg27104271	20.1474	6.52897	3.08584	0.0021244	18.2761	8.65804	2.11088	0.0352181	bf_duration_cont ~ methylation	bf_duration_cont ~ methylation + maternal_BMI + maternal_age + parity + mat_smk_preg + maternal_education + social_class + bf_intention + cell counts + SVs	1.00396	1.02406	chr11	74862127	SLCO2B1;SLCO2B1;SLCO2B1;SLCO2B1
cg09214243	2.59389	1.23078	2.10751	0.0354875	2.75409	1.30479	2.11076	0.0352231	bf_duration_cont ~ methylation	bf_duration_cont ~ methylation + maternal_BMI + maternal_age + parity + mat_smk_preg + maternal_education + social_class + bf_intention + cell counts + SVs	1.00396	1.02406	chr15	29968124
cg03868978	18.1253	6.27005	2.89078	0.00398257	13.6127	6.44913	2.11079	0.0352232	bf_duration_cont ~ methylation	bf_duration_cont ~ methylation + maternal_BMI + maternal_age + parity + mat_smk_preg + maternal_education + social_class + bf_intention + cell counts + SVs	1.00396	1.02406	chr21	42537294
cg12632549	-6.53307	4.0151	-1.62712	0.104236	-9.10653	4.31436	-2.11075	0.0352244	bf_duration_cont ~ methylation	bf_duration_cont ~ methylation + maternal_BMI + maternal_age + parity + mat_smk_preg + maternal_education + social_class + bf_intention + cell counts + SVs	1.00396	1.02406	chr6	31646625	LY6G5C
cg23332027	-4.52202	2.73275	-1.65475	0.098516	-5.84965	2.77121	-2.11087	0.0352294	bf_duration_cont ~ methylation	bf_duration_cont ~ methylation + maternal_BMI + maternal_age + parity + mat_smk_preg + maternal_education + social_class + bf_intention + cell counts + SVs	1.00396	1.02406	chr3	13681764
cg25952510	-21.91	9.71039	-2.25635	0.0244092	-25.08	11.8824	-2.11068	0.0352319	bf_duration_cont ~ methylation	bf_duration_cont ~ methylation + maternal_BMI + maternal_age + parity + mat_smk_preg + maternal_education + social_class + bf_intention + cell counts + SVs	1.00396	1.02406	chr10	116055721	AFAP1L2;AFAP1L2
cg16535144	-9.66657	10.7687	-0.897652	0.369735	-30.0545	14.2392	-2.11069	0.035234	bf_duration_cont ~ methylation	bf_duration_cont ~ methylation + maternal_BMI + maternal_age + parity + mat_smk_preg + maternal_education + social_class + bf_intention + cell counts + SVs	1.00396	1.02406	chr7	155259524
cg09092713	-4.4092	3.28278	-1.34313	0.179737	-7.53281	3.56898	-2.11063	0.0352343	bf_duration_cont ~ methylation	bf_duration_cont ~ methylation + maternal_BMI + maternal_age + parity + mat_smk_preg + maternal_education + social_class + bf_intention + cell counts + SVs	1.00396	1.02406	chrX	119133965
cg03642446	-7.15794	5.06316	-1.41373	0.157961	-11.6475	5.51853	-2.11062	0.0352371	bf_duration_cont ~ methylation	bf_duration_cont ~ methylation + maternal_BMI + maternal_age + parity + mat_smk_preg + maternal_education + social_class + bf_intention + cell counts + SVs	1.00396	1.02406	chr16	32326062
cg25948450	30.1014	19.2671	1.56232	0.118752	70.3567	33.3339	2.11066	0.0352423	bf_duration_cont ~ methylation	bf_duration_cont ~ methylation + maternal_BMI + maternal_age + parity + mat_smk_preg + maternal_education + social_class + bf_intention + cell counts + SVs	1.00396	1.02406	chr4	81991102
cg21952419	118.844	63.2106	1.88012	0.0605805	144.208	68.3265	2.11058	0.0352434	bf_duration_cont ~ methylation	bf_duration_cont ~ methylation + maternal_BMI + maternal_age + parity + mat_smk_preg + maternal_education + social_class + bf_intention + cell counts + SVs	1.00396	1.02406	chr13	52027225	INTS6;INTS6;INTS6;INTS6;INTS6;INTS6
cg03309898	9.63586	3.53712	2.72422	0.00663451	7.24641	3.43343	2.11055	0.0352446	bf_duration_cont ~ methylation	bf_duration_cont ~ methylation + maternal_BMI + maternal_age + parity + mat_smk_preg + maternal_education + social_class + bf_intention + cell counts + SVs	1.00396	1.02406	chr8	145114875	OPLAH
cg04690342	4.61575	3.77025	1.22425	0.221342	11.1945	5.30403	2.11056	0.0352452	bf_duration_cont ~ methylation	bf_duration_cont ~ methylation + maternal_BMI + maternal_age + parity + mat_smk_preg + maternal_education + social_class + bf_intention + cell counts + SVs	1.00396	1.02406	chr2	109636680
cg13656831	-4.37722	4.17523	-1.04838	0.294887	-9.63507	4.56537	-2.11047	0.035249	bf_duration_cont ~ methylation	bf_duration_cont ~ methylation + maternal_BMI + maternal_age + parity + mat_smk_preg + maternal_education + social_class + bf_intention + cell counts + SVs	1.00396	1.02406	chr4	682184	MFSD7
cg22823546	62.8654	42.7641	1.47005	0.142077	108.392	51.3589	2.11049	0.0352503	bf_duration_cont ~ methylation	bf_duration_cont ~ methylation + maternal_BMI + maternal_age + parity + mat_smk_preg + maternal_education + social_class + bf_intention + cell counts + SVs	1.00396	1.02406	chr12	68726358	MDM1;MDM1
cg18986576	-4.25131	3.41236	-1.24586	0.213304	-11.5609	5.47798	-2.11042	0.0352531	bf_duration_cont ~ methylation	bf_duration_cont ~ methylation + maternal_BMI + maternal_age + parity + mat_smk_preg + maternal_education + social_class + bf_intention + cell counts + SVs	1.00396	1.02406	chrX	152772180	BGN
cg16901840	3.81248	8.38072	0.45491	0.649339	-33.7926	16.0122	-2.11043	0.0352543	bf_duration_cont ~ methylation	bf_duration_cont ~ methylation + maternal_BMI + maternal_age + parity + mat_smk_preg + maternal_education + social_class + bf_intention + cell counts + SVs	1.00396	1.02406	chr15	78913481	CHRNA3;CHRNA3;CHRNA3;CHRNA3
cg21216268	-5.92499	4.86075	-1.21894	0.223348	-16.6875	7.90716	-2.11043	0.0352551	bf_duration_cont ~ methylation	bf_duration_cont ~ methylation + maternal_BMI + maternal_age + parity + mat_smk_preg + maternal_education + social_class + bf_intention + cell counts + SVs	1.00396	1.02406	chr3	169847102	PHC3
cg00577786	84.1043	31.388	2.67951	0.00757924	75.3374	35.6969	2.11048	0.0352561	bf_duration_cont ~ methylation	bf_duration_cont ~ methylation + maternal_BMI + maternal_age + parity + mat_smk_preg + maternal_education + social_class + bf_intention + cell counts + SVs	1.00396	1.02406	chr11	118436697	C11orf60;C11orf60;C11orf60;C11orf60
cg08231343	-3.36405	3.07667	-1.0934	0.274656	-9.56373	4.53198	-2.11027	0.0352661	bf_duration_cont ~ methylation	bf_duration_cont ~ methylation + maternal_BMI + maternal_age + parity + mat_smk_preg + maternal_education + social_class + bf_intention + cell counts + SVs	1.00396	1.02406	chr16	4305580
cg20226327	4.11622	1.69334	2.43083	0.0153562	3.60269	1.70726	2.11022	0.0352704	bf_duration_cont ~ methylation	bf_duration_cont ~ methylation + maternal_BMI + maternal_age + parity + mat_smk_preg + maternal_education + social_class + bf_intention + cell counts + SVs	1.00396	1.02406	chr19	10602960	KEAP1;KEAP1
cg11765560	173.062	144.118	1.20084	0.230297	303.679	143.903	2.11031	0.0352704	bf_duration_cont ~ methylation	bf_duration_cont ~ methylation + maternal_BMI + maternal_age + parity + mat_smk_preg + maternal_education + social_class + bf_intention + cell counts + SVs	1.00396	1.02406	chr19	58978454	ZNF324
cg09559798	6.73185	4.08746	1.64695	0.100094	10.0246	4.75055	2.1102	0.0352742	bf_duration_cont ~ methylation	bf_duration_cont ~ methylation + maternal_BMI + maternal_age + parity + mat_smk_preg + maternal_education + social_class + bf_intention + cell counts + SVs	1.00396	1.02406	chr10	126688792	CTBP2;CTBP2;CTBP2
cg23943829	-8.58006	6.5721	-1.30553	0.192214	-14.2565	6.75609	-2.11017	0.0352755	bf_duration_cont ~ methylation	bf_duration_cont ~ methylation + maternal_BMI + maternal_age + parity + mat_smk_preg + maternal_education + social_class + bf_intention + cell counts + SVs	1.00396	1.02406	chr5	132009111	IL4;IL4
cg06894469	-9.94785	5.01391	-1.98405	0.0477102	-10.3862	4.9219	-2.1102	0.0352763	bf_duration_cont ~ methylation	bf_duration_cont ~ methylation + maternal_BMI + maternal_age + parity + mat_smk_preg + maternal_education + social_class + bf_intention + cell counts + SVs	1.00396	1.02406	chr1	52256024	NRD1;NRD1
cg08525345	8.74749	3.23313	2.70558	0.00701293	9.65004	4.57313	2.11016	0.0352764	bf_duration_cont ~ methylation	bf_duration_cont ~ methylation + maternal_BMI + maternal_age + parity + mat_smk_preg + maternal_education + social_class + bf_intention + cell counts + SVs	1.00396	1.02406	chr5	177581310	NHP2;NHP2
cg18204145	7.45119	3.85659	1.93207	0.0538231	8.5394	4.04687	2.11013	0.0352796	bf_duration_cont ~ methylation	bf_duration_cont ~ methylation + maternal_BMI + maternal_age + parity + mat_smk_preg + maternal_education + social_class + bf_intention + cell counts + SVs	1.00396	1.02406	chr6	43475846	C6orf154
cg14593053	-5.21934	3.9945	-1.30663	0.191839	-12.2255	5.79378	-2.1101	0.0352802	bf_duration_cont ~ methylation	bf_duration_cont ~ methylation + maternal_BMI + maternal_age + parity + mat_smk_preg + maternal_education + social_class + bf_intention + cell counts + SVs	1.00396	1.02406	chr5	179126677	CANX;CANX
cg20204634	56.083	28.5165	1.96668	0.0496894	77.892	36.9137	2.11011	0.0352888	bf_duration_cont ~ methylation	bf_duration_cont ~ methylation + maternal_BMI + maternal_age + parity + mat_smk_preg + maternal_education + social_class + bf_intention + cell counts + SVs	1.00396	1.02406	chr1	87380163	HS2ST1;HS2ST1;SEP15;SEP15
cg23935361	4.35456	2.7198	1.60106	0.109891	11.9295	5.65381	2.11	0.0352889	bf_duration_cont ~ methylation	bf_duration_cont ~ methylation + maternal_BMI + maternal_age + parity + mat_smk_preg + maternal_education + social_class + bf_intention + cell counts + SVs	1.00396	1.02406	chr12	117180235	RNFT2;RNFT2
cg11552072	4.37048	2.87206	1.52172	0.128612	6.5682	3.1128	2.11006	0.03529	bf_duration_cont ~ methylation	bf_duration_cont ~ methylation + maternal_BMI + maternal_age + parity + mat_smk_preg + maternal_education + social_class + bf_intention + cell counts + SVs	1.00396	1.02406	chr2	133014805	NCRNA00164;MIR663B
cg01759870	-18.2979	7.0983	-2.57779	0.0101863	-15.5185	7.35441	-2.1101	0.0352905	bf_duration_cont ~ methylation	bf_duration_cont ~ methylation + maternal_BMI + maternal_age + parity + mat_smk_preg + maternal_education + social_class + bf_intention + cell counts + SVs	1.00396	1.02406	chr14	105936409	MTA1
cg22995959	3.30749	2.22916	1.48373	0.138404	4.66587	2.21138	2.10994	0.0352944	bf_duration_cont ~ methylation	bf_duration_cont ~ methylation + maternal_BMI + maternal_age + parity + mat_smk_preg + maternal_education + social_class + bf_intention + cell counts + SVs	1.00396	1.02406	chr14	59931024	GPR135
cg18807049	-4.57966	5.76072	-0.79498	0.426947	-18.0459	8.5523	-2.11006	0.0352947	bf_duration_cont ~ methylation	bf_duration_cont ~ methylation + maternal_BMI + maternal_age + parity + mat_smk_preg + maternal_education + social_class + bf_intention + cell counts + SVs	1.00396	1.02406	chr1	112532978	KCND3;KCND3
cg03030426	0.398344	2.06123	0.193256	0.846824	6.96189	3.29959	2.10992	0.0352956	bf_duration_cont ~ methylation	bf_duration_cont ~ methylation + maternal_BMI + maternal_age + parity + mat_smk_preg + maternal_education + social_class + bf_intention + cell counts + SVs	1.00396	1.02406	chr17	15183229
cg25661397	2.87953	3.43585	0.838082	0.402318	9.47266	4.48967	2.10988	0.0352993	bf_duration_cont ~ methylation	bf_duration_cont ~ methylation + maternal_BMI + maternal_age + parity + mat_smk_preg + maternal_education + social_class + bf_intention + cell counts + SVs	1.00396	1.02406	chr17	37521150	FBXL20
cg02317299	-125.059	80.6945	-1.54978	0.121729	-173.855	82.3979	-2.10994	0.0353003	bf_duration_cont ~ methylation	bf_duration_cont ~ methylation + maternal_BMI + maternal_age + parity + mat_smk_preg + maternal_education + social_class + bf_intention + cell counts + SVs	1.00396	1.02406	chr17	1390182	MYO1C;MYO1C;MYO1C
cg24738171	7.32919	5.13302	1.42785	0.15386	13.3123	6.30942	2.10991	0.035301	bf_duration_cont ~ methylation	bf_duration_cont ~ methylation + maternal_BMI + maternal_age + parity + mat_smk_preg + maternal_education + social_class + bf_intention + cell counts + SVs	1.00396	1.02406	chr17	79657412	HGS
cg14670380	63.7017	24.7115	2.57782	0.0101833	60.7455	28.7906	2.10991	0.0353029	bf_duration_cont ~ methylation	bf_duration_cont ~ methylation + maternal_BMI + maternal_age + parity + mat_smk_preg + maternal_education + social_class + bf_intention + cell counts + SVs	1.00396	1.02406	chr2	86789845	VPS24;VPS24
cg05553452	7.74759	3.14785	2.46123	0.0141311	9.73468	4.61376	2.10993	0.035303	bf_duration_cont ~ methylation	bf_duration_cont ~ methylation + maternal_BMI + maternal_age + parity + mat_smk_preg + maternal_education + social_class + bf_intention + cell counts + SVs	1.00396	1.02406	chr3	5254757	EDEM1
cg11022432	79.3136	49.8544	1.5909	0.112172	105.243	49.8798	2.10994	0.0353068	bf_duration_cont ~ methylation	bf_duration_cont ~ methylation + maternal_BMI + maternal_age + parity + mat_smk_preg + maternal_education + social_class + bf_intention + cell counts + SVs	1.00396	1.02406	chr3	125899878	ALDH1L1
cg17874053	-7.53553	8.44424	-0.892387	0.372546	-19.6078	9.29366	-2.10981	0.0353086	bf_duration_cont ~ methylation	bf_duration_cont ~ methylation + maternal_BMI + maternal_age + parity + mat_smk_preg + maternal_education + social_class + bf_intention + cell counts + SVs	1.00396	1.02406	chr1	236017231	LYST;MIR1537
cg06707403	-8.12862	4.27343	-1.90213	0.0576342	-10.382	4.9209	-2.10978	0.0353094	bf_duration_cont ~ methylation	bf_duration_cont ~ methylation + maternal_BMI + maternal_age + parity + mat_smk_preg + maternal_education + social_class + bf_intention + cell counts + SVs	1.00396	1.02406	chr1	11985681	KIAA2013
cg17148503	2.61029	4.69286	0.556226	0.578266	13.2981	6.30296	2.10982	0.0353101	bf_duration_cont ~ methylation	bf_duration_cont ~ methylation + maternal_BMI + maternal_age + parity + mat_smk_preg + maternal_education + social_class + bf_intention + cell counts + SVs	1.00396	1.02406	chr6	136227579	PDE7B
cg12026095	4.38287	2.22177	1.97269	0.0489891	6.98336	3.31006	2.10974	0.0353113	bf_duration_cont ~ methylation	bf_duration_cont ~ methylation + maternal_BMI + maternal_age + parity + mat_smk_preg + maternal_education + social_class + bf_intention + cell counts + SVs	1.00396	1.02406	chr19	49468461	FTL
cg04335714	6.42557	3.08977	2.07962	0.0379848	10.8121	5.12486	2.10973	0.035313	bf_duration_cont ~ methylation	bf_duration_cont ~ methylation + maternal_BMI + maternal_age + parity + mat_smk_preg + maternal_education + social_class + bf_intention + cell counts + SVs	1.00396	1.02406	chr22	25799070
cg21245453	-11.9203	31.4053	-0.379564	0.704405	-80.4752	38.1443	-2.10976	0.035314	bf_duration_cont ~ methylation	bf_duration_cont ~ methylation + maternal_BMI + maternal_age + parity + mat_smk_preg + maternal_education + social_class + bf_intention + cell counts + SVs	1.00396	1.02406	chr13	20357060	PSPC1;PSPC1;PSPC1
cg07909178	4.98321	2.04922	2.43176	0.0153174	4.40343	2.08724	2.10969	0.0353154	bf_duration_cont ~ methylation	bf_duration_cont ~ methylation + maternal_BMI + maternal_age + parity + mat_smk_preg + maternal_education + social_class + bf_intention + cell counts + SVs	1.00396	1.02406	chr17	74073876	ZACN
cg16624124	-3.49729	2.85129	-1.22656	0.22047	-10.5472	4.99941	-2.1097	0.0353172	bf_duration_cont ~ methylation	bf_duration_cont ~ methylation + maternal_BMI + maternal_age + parity + mat_smk_preg + maternal_education + social_class + bf_intention + cell counts + SVs	1.00396	1.02406	chr5	124476664
cg24248049	-1.75264	2.8107	-0.623559	0.533154	-6.45308	3.05881	-2.10967	0.0353173	bf_duration_cont ~ methylation	bf_duration_cont ~ methylation + maternal_BMI + maternal_age + parity + mat_smk_preg + maternal_education + social_class + bf_intention + cell counts + SVs	1.00396	1.02406	chrX	133941190	FAM122C;FAM122C;FAM122C;FAM122C;FAM122C;FAM122C;FAM122C
cg02836531	203.866	106.496	1.91431	0.0560805	231.84	109.881	2.10992	0.0353188	bf_duration_cont ~ methylation	bf_duration_cont ~ methylation + maternal_BMI + maternal_age + parity + mat_smk_preg + maternal_education + social_class + bf_intention + cell counts + SVs	1.00396	1.02406	chr1	78225436	USP33;USP33;USP33;USP33;USP33;USP33
cg09186748	-1.02454	3.84858	-0.266212	0.790167	-12.2023	5.78406	-2.10964	0.0353202	bf_duration_cont ~ methylation	bf_duration_cont ~ methylation + maternal_BMI + maternal_age + parity + mat_smk_preg + maternal_education + social_class + bf_intention + cell counts + SVs	1.00396	1.02406	chr17	73577594
cg11061603	48.0591	20.7906	2.31158	0.0211422	59.2537	28.0867	2.10967	0.0353222	bf_duration_cont ~ methylation	bf_duration_cont ~ methylation + maternal_BMI + maternal_age + parity + mat_smk_preg + maternal_education + social_class + bf_intention + cell counts + SVs	1.00396	1.02406	chr6	34393330	RPS10
cg16797901	15.3708	9.0035	1.7072	0.0883076	20.1372	9.54552	2.10959	0.0353287	bf_duration_cont ~ methylation	bf_duration_cont ~ methylation + maternal_BMI + maternal_age + parity + mat_smk_preg + maternal_education + social_class + bf_intention + cell counts + SVs	1.00396	1.02406	chr7	111513558	DOCK4
cg03153397	-16.1138	8.94048	-1.80234	0.071998	-18.8849	8.95201	-2.10957	0.0353305	bf_duration_cont ~ methylation	bf_duration_cont ~ methylation + maternal_BMI + maternal_age + parity + mat_smk_preg + maternal_education + social_class + bf_intention + cell counts + SVs	1.00396	1.02406	chr17	17910235	LRRC48;LRRC48;LRRC48;LRRC48
cg03032677	-4.83722	5.33949	-0.905935	0.365334	-11.7712	5.58009	-2.1095	0.0353322	bf_duration_cont ~ methylation	bf_duration_cont ~ methylation + maternal_BMI + maternal_age + parity + mat_smk_preg + maternal_education + social_class + bf_intention + cell counts + SVs	1.00396	1.02406	chr6	36648794	CDKN1A;CDKN1A
cg06251129	-8.00563	9.93042	-0.806172	0.420465	-23.1171	10.9584	-2.10953	0.0353324	bf_duration_cont ~ methylation	bf_duration_cont ~ methylation + maternal_BMI + maternal_age + parity + mat_smk_preg + maternal_education + social_class + bf_intention + cell counts + SVs	1.00396	1.02406	chr1	155990657	SSR2
cg10259761	0.375502	2.08371	0.180208	0.85705	7.38224	3.49956	2.10948	0.0353344	bf_duration_cont ~ methylation	bf_duration_cont ~ methylation + maternal_BMI + maternal_age + parity + mat_smk_preg + maternal_education + social_class + bf_intention + cell counts + SVs	1.00396	1.02406	chr10	35675095	CCNY;CCNY
cg00717688	-3.59709	2.27933	-1.57814	0.115063	-10.8789	5.15713	-2.10948	0.0353351	bf_duration_cont ~ methylation	bf_duration_cont ~ methylation + maternal_BMI + maternal_age + parity + mat_smk_preg + maternal_education + social_class + bf_intention + cell counts + SVs	1.00396	1.02406	chr2	67619187
cg01030178	-4.44168	3.14907	-1.41048	0.158926	-12.5143	5.93226	-2.10954	0.0353364	bf_duration_cont ~ methylation	bf_duration_cont ~ methylation + maternal_BMI + maternal_age + parity + mat_smk_preg + maternal_education + social_class + bf_intention + cell counts + SVs	1.00396	1.02406	chr8	67037892	TRIM55;TRIM55;TRIM55;TRIM55
cg20608294	3.61054	2.61102	1.38281	0.167243	6.43834	3.05207	2.1095	0.0353369	bf_duration_cont ~ methylation	bf_duration_cont ~ methylation + maternal_BMI + maternal_age + parity + mat_smk_preg + maternal_education + social_class + bf_intention + cell counts + SVs	1.00396	1.02406	chr2	232390071	NMUR1
cg00940502	48.2546	36.8215	1.3105	0.190538	87.2778	41.3732	2.10952	0.0353396	bf_duration_cont ~ methylation	bf_duration_cont ~ methylation + maternal_BMI + maternal_age + parity + mat_smk_preg + maternal_education + social_class + bf_intention + cell counts + SVs	1.00396	1.02406	chr18	29598296	RNF125
cg10784866	3.21703	4.42241	0.727438	0.467246	9.92537	4.7051	2.10949	0.0353405	bf_duration_cont ~ methylation	bf_duration_cont ~ methylation + maternal_BMI + maternal_age + parity + mat_smk_preg + maternal_education + social_class + bf_intention + cell counts + SVs	1.00396	1.02406	chr3	10378024	ATP2B2;ATP2B2
cg26112639	0.0663502	3.56722	0.0186	0.985166	-14.0595	6.6652	-2.10939	0.0353421	bf_duration_cont ~ methylation	bf_duration_cont ~ methylation + maternal_BMI + maternal_age + parity + mat_smk_preg + maternal_education + social_class + bf_intention + cell counts + SVs	1.00396	1.02406	chr1	247580106	NLRP3;NLRP3;NLRP3;NLRP3;NLRP3
cg05901193	-3.24752	3.31992	-0.978191	0.328375	-8.23267	3.90286	-2.10939	0.0353422	bf_duration_cont ~ methylation	bf_duration_cont ~ methylation + maternal_BMI + maternal_age + parity + mat_smk_preg + maternal_education + social_class + bf_intention + cell counts + SVs	1.00396	1.02406	chr10	103541206	NPM3
cg14546128	-3.79711	2.23473	-1.69914	0.0898113	-6.42846	3.04757	-2.10937	0.0353434	bf_duration_cont ~ methylation	bf_duration_cont ~ methylation + maternal_BMI + maternal_age + parity + mat_smk_preg + maternal_education + social_class + bf_intention + cell counts + SVs	1.00396	1.02406	chr10	134491509	INPP5A
cg24135977	0.281437	2.55026	0.110356	0.912164	-10.5111	4.98306	-2.10937	0.035344	bf_duration_cont ~ methylation	bf_duration_cont ~ methylation + maternal_BMI + maternal_age + parity + mat_smk_preg + maternal_education + social_class + bf_intention + cell counts + SVs	1.00396	1.02406	chr11	6767826
cg06971577	6.79299	3.87008	1.75526	0.0797265	8.31703	3.94296	2.10934	0.035347	bf_duration_cont ~ methylation	bf_duration_cont ~ methylation + maternal_BMI + maternal_age + parity + mat_smk_preg + maternal_education + social_class + bf_intention + cell counts + SVs	1.00396	1.02406	chr2	237051008
cg02646297	13.4712	13.2787	1.0145	0.31076	29.1026	13.7968	2.10937	0.035349	bf_duration_cont ~ methylation	bf_duration_cont ~ methylation + maternal_BMI + maternal_age + parity + mat_smk_preg + maternal_education + social_class + bf_intention + cell counts + SVs	1.00396	1.02406	chr3	38358115	SLC22A14
cg16814719	6.0433	4.76783	1.26751	0.205464	12.24	5.80308	2.10923	0.0353562	bf_duration_cont ~ methylation	bf_duration_cont ~ methylation + maternal_BMI + maternal_age + parity + mat_smk_preg + maternal_education + social_class + bf_intention + cell counts + SVs	1.00396	1.02406	chr8	134114834	TG;SLA;SLA;SLA;SLA
cg19815596	-2.11518	2.08237	-1.01575	0.310156	-4.4043	2.08817	-2.10916	0.0353616	bf_duration_cont ~ methylation	bf_duration_cont ~ methylation + maternal_BMI + maternal_age + parity + mat_smk_preg + maternal_education + social_class + bf_intention + cell counts + SVs	1.00396	1.02406	chr1	201583478
cg18661731	33.1138	17.5253	1.88948	0.0593222	51.3272	24.3337	2.1093	0.0353616	bf_duration_cont ~ methylation	bf_duration_cont ~ methylation + maternal_BMI + maternal_age + parity + mat_smk_preg + maternal_education + social_class + bf_intention + cell counts + SVs	1.00396	1.02406	chr18	59854239	PIGN;PIGN;PIGN;PIGN;KIAA1468
cg13350775	-4.89756	2.53424	-1.93256	0.0537649	-11.5903	5.4951	-2.1092	0.0353623	bf_duration_cont ~ methylation	bf_duration_cont ~ methylation + maternal_BMI + maternal_age + parity + mat_smk_preg + maternal_education + social_class + bf_intention + cell counts + SVs	1.00396	1.02406	chr11	60043430
cg06673553	3.8815	3.56882	1.08761	0.277209	11.5594	5.48042	2.10922	0.0353633	bf_duration_cont ~ methylation	bf_duration_cont ~ methylation + maternal_BMI + maternal_age + parity + mat_smk_preg + maternal_education + social_class + bf_intention + cell counts + SVs	1.00396	1.02406	chr5	133564996
cg25371332	-11.1807	9.80502	-1.1403	0.254629	-21.9361	10.3999	-2.10925	0.0353663	bf_duration_cont ~ methylation	bf_duration_cont ~ methylation + maternal_BMI + maternal_age + parity + mat_smk_preg + maternal_education + social_class + bf_intention + cell counts + SVs	1.00396	1.02406	chr2	10688317
