## Supplementary material for "Negative association between higher maternal body mass index and breastfeeding outcomes is not mediated by DNA methylation": ESM_Tables (part 32 of 34)

### Sheet: ST_7 (continued)
Supplementary Table 7: EWAS results for associations between breastfeeding duration (continuous measure) and methylation
cg23213696	-0.16305	14.0994	-0.0115643	0.990777	-44.7446	21.2149	-2.10911	0.035368	bf_duration_cont ~ methylation	bf_duration_cont ~ methylation + maternal_BMI + maternal_age + parity + mat_smk_preg + maternal_education + social_class + bf_intention + cell counts + SVs	1.00396	1.02406	chr7	43622379	STK17A
cg06995575	16.7239	31.6757	0.527972	0.597717	91.7871	43.5194	2.10911	0.0353716	bf_duration_cont ~ methylation	bf_duration_cont ~ methylation + maternal_BMI + maternal_age + parity + mat_smk_preg + maternal_education + social_class + bf_intention + cell counts + SVs	1.00396	1.02406	chr2	32264981	DPY30
cg04359840	-2.34876	2.49087	-0.942948	0.346087	-5.74779	2.72531	-2.10904	0.0353719	bf_duration_cont ~ methylation	bf_duration_cont ~ methylation + maternal_BMI + maternal_age + parity + mat_smk_preg + maternal_education + social_class + bf_intention + cell counts + SVs	1.00396	1.02406	chr16	17563300	XYLT1
cg14745270	44.2912	34.8242	1.27185	0.203939	75.3674	35.732	2.10924	0.0353727	bf_duration_cont ~ methylation	bf_duration_cont ~ methylation + maternal_BMI + maternal_age + parity + mat_smk_preg + maternal_education + social_class + bf_intention + cell counts + SVs	1.00396	1.02406	chr8	110703888	GOLSYN;GOLSYN;GOLSYN;GOLSYN
cg20204401	228.802	179.819	1.27241	0.203727	388.963	184.427	2.10904	0.0353769	bf_duration_cont ~ methylation	bf_duration_cont ~ methylation + maternal_BMI + maternal_age + parity + mat_smk_preg + maternal_education + social_class + bf_intention + cell counts + SVs	1.00396	1.02406	chr17	78010341	CCDC40;TBC1D16
cg01972335	6.29744	3.63571	1.73211	0.0837719	9.20861	4.36635	2.109	0.0353789	bf_duration_cont ~ methylation	bf_duration_cont ~ methylation + maternal_BMI + maternal_age + parity + mat_smk_preg + maternal_education + social_class + bf_intention + cell counts + SVs	1.00396	1.02406	chr9	140400563	PNPLA7;PNPLA7
cg03603381	-1.29411	4.5217	-0.286199	0.774825	-10.3684	4.91636	-2.10896	0.0353791	bf_duration_cont ~ methylation	bf_duration_cont ~ methylation + maternal_BMI + maternal_age + parity + mat_smk_preg + maternal_education + social_class + bf_intention + cell counts + SVs	1.00396	1.02406	chr15	38857474	RASGRP1;RASGRP1
cg05441897	4.65064	2.19208	2.12157	0.0342835	4.73264	2.2441	2.10892	0.0353823	bf_duration_cont ~ methylation	bf_duration_cont ~ methylation + maternal_BMI + maternal_age + parity + mat_smk_preg + maternal_education + social_class + bf_intention + cell counts + SVs	1.00396	1.02406	chr17	5026769	ZNF232
cg26798850	8.34503	3.90123	2.13908	0.0328325	13.0103	6.1692	2.10892	0.0353828	bf_duration_cont ~ methylation	bf_duration_cont ~ methylation + maternal_BMI + maternal_age + parity + mat_smk_preg + maternal_education + social_class + bf_intention + cell counts + SVs	1.00396	1.02406	chr19	37064886	ZNF529;ZNF529;ZNF529
cg27291051	27.4835	12.1053	2.27037	0.0235447	27.2689	12.9298	2.109	0.0353835	bf_duration_cont ~ methylation	bf_duration_cont ~ methylation + maternal_BMI + maternal_age + parity + mat_smk_preg + maternal_education + social_class + bf_intention + cell counts + SVs	1.00396	1.02406	chr18	12705819	PSMG2
cg18072282	5.22921	3.79715	1.37714	0.168983	11.9162	5.65048	2.10889	0.0353859	bf_duration_cont ~ methylation	bf_duration_cont ~ methylation + maternal_BMI + maternal_age + parity + mat_smk_preg + maternal_education + social_class + bf_intention + cell counts + SVs	1.00396	1.02406	chr22	37976192	LGALS2
cg27255678	158.593	93.0393	1.70458	0.0887935	203.303	96.404	2.10886	0.0353907	bf_duration_cont ~ methylation	bf_duration_cont ~ methylation + maternal_BMI + maternal_age + parity + mat_smk_preg + maternal_education + social_class + bf_intention + cell counts + SVs	1.00396	1.02406	chr10	102756921	LZTS2
cg19373635	-6.4834	5.14262	-1.26072	0.207904	-11.8066	5.59888	-2.10875	0.035401	bf_duration_cont ~ methylation	bf_duration_cont ~ methylation + maternal_BMI + maternal_age + parity + mat_smk_preg + maternal_education + social_class + bf_intention + cell counts + SVs	1.00396	1.02406	chr6	27155872
cg12032396	9.73017	5.13747	1.89396	0.0587147	11.6796	5.53872	2.10872	0.0354036	bf_duration_cont ~ methylation	bf_duration_cont ~ methylation + maternal_BMI + maternal_age + parity + mat_smk_preg + maternal_education + social_class + bf_intention + cell counts + SVs	1.00396	1.02406	chr4	7057462	TADA2B
cg18867659	3.11813	10.371	0.30066	0.763778	-37.306	17.6917	-2.10868	0.0354038	bf_duration_cont ~ methylation	bf_duration_cont ~ methylation + maternal_BMI + maternal_age + parity + mat_smk_preg + maternal_education + social_class + bf_intention + cell counts + SVs	1.00396	1.02406	chr16	47178357	NETO2
cg22322834	18.993	12.0848	1.57165	0.11658	31.9408	15.1461	2.10885	0.0354057	bf_duration_cont ~ methylation	bf_duration_cont ~ methylation + maternal_BMI + maternal_age + parity + mat_smk_preg + maternal_education + social_class + bf_intention + cell counts + SVs	1.00396	1.02406	chr12	50135138	TMBIM6;TMBIM6
cg12864581	-4.9617	3.94014	-1.25927	0.208423	-11.6434	5.52174	-2.10864	0.0354073	bf_duration_cont ~ methylation	bf_duration_cont ~ methylation + maternal_BMI + maternal_age + parity + mat_smk_preg + maternal_education + social_class + bf_intention + cell counts + SVs	1.00396	1.02406	chr1	31660916	NKAIN1
cg17172373	-3.68463	3.9596	-0.930556	0.352462	-9.1506	4.33947	-2.10869	0.0354076	bf_duration_cont ~ methylation	bf_duration_cont ~ methylation + maternal_BMI + maternal_age + parity + mat_smk_preg + maternal_education + social_class + bf_intention + cell counts + SVs	1.00396	1.02406	chr20	32886979	AHCY;AHCY
cg20657849	38.3983	12.9386	2.96775	0.00312196	39.2051	18.5918	2.10873	0.0354081	bf_duration_cont ~ methylation	bf_duration_cont ~ methylation + maternal_BMI + maternal_age + parity + mat_smk_preg + maternal_education + social_class + bf_intention + cell counts + SVs	1.00396	1.02406	chr6	28557400
cg12201498	77.0561	60.1401	1.28128	0.200601	146.008	69.2401	2.10872	0.0354089	bf_duration_cont ~ methylation	bf_duration_cont ~ methylation + maternal_BMI + maternal_age + parity + mat_smk_preg + maternal_education + social_class + bf_intention + cell counts + SVs	1.00396	1.02406	chr5	74807907	COL4A3BP;COL4A3BP;COL4A3BP;POLK
cg15228983	-3.33477	3.98344	-0.83716	0.402836	-9.95614	4.72166	-2.10861	0.0354102	bf_duration_cont ~ methylation	bf_duration_cont ~ methylation + maternal_BMI + maternal_age + parity + mat_smk_preg + maternal_education + social_class + bf_intention + cell counts + SVs	1.00396	1.02406	chr19	42582914	ZNF574
cg12594001	23.2947	8.16571	2.85275	0.00448447	20.5274	9.73507	2.1086	0.0354125	bf_duration_cont ~ methylation	bf_duration_cont ~ methylation + maternal_BMI + maternal_age + parity + mat_smk_preg + maternal_education + social_class + bf_intention + cell counts + SVs	1.00396	1.02406	chr4	41753227
cg11490987	83.1541	48.5216	1.71375	0.087092	122.715	58.1978	2.10859	0.0354125	bf_duration_cont ~ methylation	bf_duration_cont ~ methylation + maternal_BMI + maternal_age + parity + mat_smk_preg + maternal_education + social_class + bf_intention + cell counts + SVs	1.00396	1.02406	chr7	149535717	ZNF862
cg16577356	15.112	8.44765	1.7889	0.0741477	29.8814	14.1709	2.10865	0.0354166	bf_duration_cont ~ methylation	bf_duration_cont ~ methylation + maternal_BMI + maternal_age + parity + mat_smk_preg + maternal_education + social_class + bf_intention + cell counts + SVs	1.00396	1.02406	chr6	53600006
cg24974982	-3.01775	3.02761	-0.996743	0.319291	-8.35471	3.96234	-2.10853	0.0354166	bf_duration_cont ~ methylation	bf_duration_cont ~ methylation + maternal_BMI + maternal_age + parity + mat_smk_preg + maternal_education + social_class + bf_intention + cell counts + SVs	1.00396	1.02406	chr22	46403316	LOC730668
cg24604988	3.29059	1.93552	1.7001	0.089631	5.16517	2.44967	2.10852	0.0354182	bf_duration_cont ~ methylation	bf_duration_cont ~ methylation + maternal_BMI + maternal_age + parity + mat_smk_preg + maternal_education + social_class + bf_intention + cell counts + SVs	1.00396	1.02406	chr20	32421988	CHMP4B
cg11826869	3.23082	1.29122	2.50214	0.0126095	2.65343	1.25847	2.10846	0.0354224	bf_duration_cont ~ methylation	bf_duration_cont ~ methylation + maternal_BMI + maternal_age + parity + mat_smk_preg + maternal_education + social_class + bf_intention + cell counts + SVs	1.00396	1.02406	chr9	72027019
cg04246138	7.13341	3.33384	2.13969	0.0327829	11.2472	5.33433	2.10845	0.0354238	bf_duration_cont ~ methylation	bf_duration_cont ~ methylation + maternal_BMI + maternal_age + parity + mat_smk_preg + maternal_education + social_class + bf_intention + cell counts + SVs	1.00396	1.02406	chr16	46777343	MYLK3
cg22039839	-41.9328	33.7151	-1.24374	0.214091	-87.3456	41.4247	-2.10854	0.035424	bf_duration_cont ~ methylation	bf_duration_cont ~ methylation + maternal_BMI + maternal_age + parity + mat_smk_preg + maternal_education + social_class + bf_intention + cell counts + SVs	1.00396	1.02406	chr20	60777952
cg18585560	-12.3296	7.95441	-1.55004	0.121669	-17.0242	8.07397	-2.10852	0.0354246	bf_duration_cont ~ methylation	bf_duration_cont ~ methylation + maternal_BMI + maternal_age + parity + mat_smk_preg + maternal_education + social_class + bf_intention + cell counts + SVs	1.00396	1.02406	chr14	70236546	SFRS5;SFRS5
cg01813752	-6.33375	4.02831	-1.57231	0.116407	-10.005	4.74523	-2.10843	0.0354262	bf_duration_cont ~ methylation	bf_duration_cont ~ methylation + maternal_BMI + maternal_age + parity + mat_smk_preg + maternal_education + social_class + bf_intention + cell counts + SVs	1.00396	1.02406	chr6	39869180	DAAM2
cg23917057	18.4736	6.49306	2.84513	0.00459166	15.6057	7.40166	2.10841	0.0354294	bf_duration_cont ~ methylation	bf_duration_cont ~ methylation + maternal_BMI + maternal_age + parity + mat_smk_preg + maternal_education + social_class + bf_intention + cell counts + SVs	1.00396	1.02406	chr2	88752619	FOXI3
cg27430465	-2.48734	1.66273	-1.49594	0.135195	-5.61704	2.66414	-2.10839	0.0354295	bf_duration_cont ~ methylation	bf_duration_cont ~ methylation + maternal_BMI + maternal_age + parity + mat_smk_preg + maternal_education + social_class + bf_intention + cell counts + SVs	1.00396	1.02406	chr7	54960598
cg24778896	0.244194	3.09088	0.0790047	0.937055	-7.73091	3.66682	-2.10835	0.0354324	bf_duration_cont ~ methylation	bf_duration_cont ~ methylation + maternal_BMI + maternal_age + parity + mat_smk_preg + maternal_education + social_class + bf_intention + cell counts + SVs	1.00396	1.02406	chr15	65394063	LOC390595
cg10929178	3.81102	2.86248	1.33137	0.183573	6.94918	3.29606	2.10833	0.0354345	bf_duration_cont ~ methylation	bf_duration_cont ~ methylation + maternal_BMI + maternal_age + parity + mat_smk_preg + maternal_education + social_class + bf_intention + cell counts + SVs	1.00396	1.02406	chr2	240428843
cg25903122	11.3603	8.10626	1.40143	0.161604	19.4486	9.22472	2.10831	0.0354358	bf_duration_cont ~ methylation	bf_duration_cont ~ methylation + maternal_BMI + maternal_age + parity + mat_smk_preg + maternal_education + social_class + bf_intention + cell counts + SVs	1.00396	1.02406	chr19	16765692	C19orf42
cg12876261	-17.0784	16.1192	-1.05951	0.289797	-43.6862	20.7207	-2.10834	0.0354361	bf_duration_cont ~ methylation	bf_duration_cont ~ methylation + maternal_BMI + maternal_age + parity + mat_smk_preg + maternal_education + social_class + bf_intention + cell counts + SVs	1.00396	1.02406	chr7	56119223	PSPH;PSPH;CCT6A;CCT6A
cg18438777	-11.7855	9.4876	-1.2422	0.214659	-21.0385	9.97839	-2.1084	0.0354391	bf_duration_cont ~ methylation	bf_duration_cont ~ methylation + maternal_BMI + maternal_age + parity + mat_smk_preg + maternal_education + social_class + bf_intention + cell counts + SVs	1.00396	1.02406	chr4	164265745	NPY5R
cg04488453	-8.12878	9.84426	-0.825738	0.409291	-20.2455	9.60227	-2.1084	0.0354403	bf_duration_cont ~ methylation	bf_duration_cont ~ methylation + maternal_BMI + maternal_age + parity + mat_smk_preg + maternal_education + social_class + bf_intention + cell counts + SVs	1.00396	1.02406	chr1	12889600	PRAMEF11
cg10463150	48.4145	37.5282	1.29008	0.19753	92.8769	44.053	2.1083	0.0354471	bf_duration_cont ~ methylation	bf_duration_cont ~ methylation + maternal_BMI + maternal_age + parity + mat_smk_preg + maternal_education + social_class + bf_intention + cell counts + SVs	1.00396	1.02406	chr4	185941601	HELT
cg25242557	1.86259	6.97936	0.26687	0.789661	-29.0381	13.774	-2.10818	0.0354478	bf_duration_cont ~ methylation	bf_duration_cont ~ methylation + maternal_BMI + maternal_age + parity + mat_smk_preg + maternal_education + social_class + bf_intention + cell counts + SVs	1.00396	1.02406	chr11	31833264	PAX6;PAX6;PAX6
cg07544984	-65.1844	30.2315	-2.15618	0.0314672	-76.9207	36.4873	-2.10815	0.0354503	bf_duration_cont ~ methylation	bf_duration_cont ~ methylation + maternal_BMI + maternal_age + parity + mat_smk_preg + maternal_education + social_class + bf_intention + cell counts + SVs	1.00396	1.02406	chr3	42845911	HIGD1A;HIGD1A;HIGD1A;HIGD1A
cg17968668	-4.62036	3.21774	-1.4359	0.151553	-8.38203	3.97601	-2.10815	0.0354505	bf_duration_cont ~ methylation	bf_duration_cont ~ methylation + maternal_BMI + maternal_age + parity + mat_smk_preg + maternal_education + social_class + bf_intention + cell counts + SVs	1.00396	1.02406	chr6	30038859	RNF39;RNF39
cg26835327	4.75919	10.1982	0.466668	0.640907	-43.7151	20.7364	-2.10813	0.0354513	bf_duration_cont ~ methylation	bf_duration_cont ~ methylation + maternal_BMI + maternal_age + parity + mat_smk_preg + maternal_education + social_class + bf_intention + cell counts + SVs	1.00396	1.02406	chr1	153748697	SLC27A3
cg06946397	9.94864	6.25452	1.59063	0.112227	19.2762	9.1434	2.1082	0.0354514	bf_duration_cont ~ methylation	bf_duration_cont ~ methylation + maternal_BMI + maternal_age + parity + mat_smk_preg + maternal_education + social_class + bf_intention + cell counts + SVs	1.00396	1.02406	chr3	36804165
cg07072722	173.032	104.116	1.66192	0.0970569	230.159	109.174	2.10817	0.0354525	bf_duration_cont ~ methylation	bf_duration_cont ~ methylation + maternal_BMI + maternal_age + parity + mat_smk_preg + maternal_education + social_class + bf_intention + cell counts + SVs	1.00396	1.02406	chr11	131781246	NTM;NTM;NTM;NTM;NTM;NTM;NTM
cg06096913	-3.069	4.22606	-0.726207	0.467996	-9.92451	4.70774	-2.10812	0.0354531	bf_duration_cont ~ methylation	bf_duration_cont ~ methylation + maternal_BMI + maternal_age + parity + mat_smk_preg + maternal_education + social_class + bf_intention + cell counts + SVs	1.00396	1.02406	chr13	43230376
cg24874425	8.878	4.64571	1.91101	0.0564803	11.0994	5.26509	2.10811	0.0354539	bf_duration_cont ~ methylation	bf_duration_cont ~ methylation + maternal_BMI + maternal_age + parity + mat_smk_preg + maternal_education + social_class + bf_intention + cell counts + SVs	1.00396	1.02406	chr1	17846708
cg09436190	-36.9028	30.1476	-1.22407	0.221428	-67.2071	31.8779	-2.10827	0.0354587	bf_duration_cont ~ methylation	bf_duration_cont ~ methylation + maternal_BMI + maternal_age + parity + mat_smk_preg + maternal_education + social_class + bf_intention + cell counts + SVs	1.00396	1.02406	chr3	108837052	MORC1
cg13376404	34.0816	12.7318	2.67688	0.00764426	27.1972	12.9012	2.10811	0.0354745	bf_duration_cont ~ methylation	bf_duration_cont ~ methylation + maternal_BMI + maternal_age + parity + mat_smk_preg + maternal_education + social_class + bf_intention + cell counts + SVs	1.00396	1.02406	chr17	34077293	GAS2L2
cg18847009	9.21588	2.79601	3.29608	0.00103838	6.95806	3.30105	2.10784	0.0354774	bf_duration_cont ~ methylation	bf_duration_cont ~ methylation + maternal_BMI + maternal_age + parity + mat_smk_preg + maternal_education + social_class + bf_intention + cell counts + SVs	1.00396	1.02406	chr2	70175826
cg11257240	130.251	65.0927	2.00101	0.0458433	135.564	64.3143	2.10784	0.0354776	bf_duration_cont ~ methylation	bf_duration_cont ~ methylation + maternal_BMI + maternal_age + parity + mat_smk_preg + maternal_education + social_class + bf_intention + cell counts + SVs	1.00396	1.02406	chr1	2159351	SKI
cg22459146	-3.18173	3.70828	-0.858006	0.391232	-8.47161	4.01943	-2.10766	0.0354916	bf_duration_cont ~ methylation	bf_duration_cont ~ methylation + maternal_BMI + maternal_age + parity + mat_smk_preg + maternal_education + social_class + bf_intention + cell counts + SVs	1.00396	1.02406	chr3	172167030	GHSR;GHSR
cg24091810	-11.0213	6.74899	-1.63302	0.102994	-17.7429	8.41816	-2.1077	0.0354932	bf_duration_cont ~ methylation	bf_duration_cont ~ methylation + maternal_BMI + maternal_age + parity + mat_smk_preg + maternal_education + social_class + bf_intention + cell counts + SVs	1.00396	1.02406	chrX	27999973	DCAF8L1
cg13489528	12.6875	6.53285	1.94211	0.0526087	14.3505	6.80836	2.10778	0.035498	bf_duration_cont ~ methylation	bf_duration_cont ~ methylation + maternal_BMI + maternal_age + parity + mat_smk_preg + maternal_education + social_class + bf_intention + cell counts + SVs	1.00396	1.02406	chr14	97765187
cg27614706	-9.71199	10.409	-0.933034	0.351187	-23.3774	11.0914	-2.1077	0.0354997	bf_duration_cont ~ methylation	bf_duration_cont ~ methylation + maternal_BMI + maternal_age + parity + mat_smk_preg + maternal_education + social_class + bf_intention + cell counts + SVs	1.00396	1.02406	chr22	50239170
cg08801017	2.1451	1.33266	1.60963	0.108004	2.76951	1.31409	2.10756	0.0355007	bf_duration_cont ~ methylation	bf_duration_cont ~ methylation + maternal_BMI + maternal_age + parity + mat_smk_preg + maternal_education + social_class + bf_intention + cell counts + SVs	1.00396	1.02406	chr13	19918525	LOC100101938
cg05583784	18.3424	8.07918	2.27033	0.0235446	19.9422	9.46202	2.1076	0.0355015	bf_duration_cont ~ methylation	bf_duration_cont ~ methylation + maternal_BMI + maternal_age + parity + mat_smk_preg + maternal_education + social_class + bf_intention + cell counts + SVs	1.00396	1.02406	chr13	109860137	MYO16
cg18145877	41.7491	32.8301	1.27167	0.203993	84.2957	39.9954	2.10764	0.0355031	bf_duration_cont ~ methylation	bf_duration_cont ~ methylation + maternal_BMI + maternal_age + parity + mat_smk_preg + maternal_education + social_class + bf_intention + cell counts + SVs	1.00396	1.02406	chr8	15397729	TUSC3;TUSC3;TUSC3;TUSC3
cg02452944	7.61426	3.449	2.20767	0.0276485	7.03752	3.33919	2.10756	0.0355056	bf_duration_cont ~ methylation	bf_duration_cont ~ methylation + maternal_BMI + maternal_age + parity + mat_smk_preg + maternal_education + social_class + bf_intention + cell counts + SVs	1.00396	1.02406	chr5	140810109	PCDHGA4;PCDHGA11;PCDHGA11;PCDHGA9;PCDHGA1;PCDHGB1;PCDHGB6;PCDHGA12;PCDHGB3;PCDHGB7;PCDHGA6;PCDHGA8;PCDHGA10;PCDHGA5;PCDHGB4;PCDHGA3;PCDHGA2;PCDHGA12;PCDHGB2;PCDHGA7;PCDHGB5
cg19408145	-30.7974	25.4475	-1.21023	0.226673	-66.2545	31.4364	-2.10757	0.0355056	bf_duration_cont ~ methylation	bf_duration_cont ~ methylation + maternal_BMI + maternal_age + parity + mat_smk_preg + maternal_education + social_class + bf_intention + cell counts + SVs	1.00396	1.02406	chr1	160681530	CD48
cg07878955	18.3851	7.02365	2.6176	0.0090808	17.6393	8.36959	2.10755	0.0355064	bf_duration_cont ~ methylation	bf_duration_cont ~ methylation + maternal_BMI + maternal_age + parity + mat_smk_preg + maternal_education + social_class + bf_intention + cell counts + SVs	1.00396	1.02406	chr1	104068488	RNPC3
cg04742282	-2.14113	3.26087	-0.656612	0.511683	-7.22836	3.42981	-2.10751	0.0355065	bf_duration_cont ~ methylation	bf_duration_cont ~ methylation + maternal_BMI + maternal_age + parity + mat_smk_preg + maternal_education + social_class + bf_intention + cell counts + SVs	1.00396	1.02406	chr6	28911873
cg07037371	-35.3803	22.7132	-1.5577	0.119839	-48.7188	23.1167	-2.10751	0.035511	bf_duration_cont ~ methylation	bf_duration_cont ~ methylation + maternal_BMI + maternal_age + parity + mat_smk_preg + maternal_education + social_class + bf_intention + cell counts + SVs	1.00396	1.02406	chr4	112709384
cg04884342	26.0859	8.72581	2.98951	0.00291066	21.6466	10.2711	2.10753	0.035511	bf_duration_cont ~ methylation	bf_duration_cont ~ methylation + maternal_BMI + maternal_age + parity + mat_smk_preg + maternal_education + social_class + bf_intention + cell counts + SVs	1.00396	1.02406	chr14	103546112
cg14140874	-0.417	4.23987	-0.0983521	0.921686	-13.0677	6.20077	-2.10743	0.0355116	bf_duration_cont ~ methylation	bf_duration_cont ~ methylation + maternal_BMI + maternal_age + parity + mat_smk_preg + maternal_education + social_class + bf_intention + cell counts + SVs	1.00396	1.02406	chr11	75277124	SERPINH1
cg16290520	-4.47484	4.68382	-0.955384	0.339779	-11.556	5.48309	-2.10757	0.0355118	bf_duration_cont ~ methylation	bf_duration_cont ~ methylation + maternal_BMI + maternal_age + parity + mat_smk_preg + maternal_education + social_class + bf_intention + cell counts + SVs	1.00396	1.02406	chr11	66103481	RIN1
cg26194475	-6.67085	2.99654	-2.22618	0.0263739	-7.33316	3.4797	-2.10741	0.0355151	bf_duration_cont ~ methylation	bf_duration_cont ~ methylation + maternal_BMI + maternal_age + parity + mat_smk_preg + maternal_education + social_class + bf_intention + cell counts + SVs	1.00396	1.02406	chr10	94455895
cg00762623	31.9662	12.7291	2.51127	0.0122923	45.46	21.572	2.10736	0.0355197	bf_duration_cont ~ methylation	bf_duration_cont ~ methylation + maternal_BMI + maternal_age + parity + mat_smk_preg + maternal_education + social_class + bf_intention + cell counts + SVs	1.00396	1.02406	chr7	45026020	SNORA9;C7orf40
cg20210689	4.1559	3.05425	1.36069	0.174122	8.14061	3.86309	2.10728	0.0355258	bf_duration_cont ~ methylation	bf_duration_cont ~ methylation + maternal_BMI + maternal_age + parity + mat_smk_preg + maternal_education + social_class + bf_intention + cell counts + SVs	1.00396	1.02406	chr10	134541472	INPP5A
cg22559942	33.1892	15.2747	2.17282	0.0301874	46.0203	21.8385	2.1073	0.035526	bf_duration_cont ~ methylation	bf_duration_cont ~ methylation + maternal_BMI + maternal_age + parity + mat_smk_preg + maternal_education + social_class + bf_intention + cell counts + SVs	1.00396	1.02406	chr1	201924337	TIMM17A
cg09529065	-0.0477774	2.00617	-0.0238152	0.981008	9.27042	4.39934	2.10723	0.0355295	bf_duration_cont ~ methylation	bf_duration_cont ~ methylation + maternal_BMI + maternal_age + parity + mat_smk_preg + maternal_education + social_class + bf_intention + cell counts + SVs	1.00396	1.02406	chr4	2842531	SH3BP2;SH3BP2;SH3BP2;SH3BP2
cg10117831	-0.404658	1.89789	-0.213215	0.831232	7.95312	3.77426	2.1072	0.0355325	bf_duration_cont ~ methylation	bf_duration_cont ~ methylation + maternal_BMI + maternal_age + parity + mat_smk_preg + maternal_education + social_class + bf_intention + cell counts + SVs	1.00396	1.02406	chr14	89881817	FOXN3;FOXN3
cg10897866	33.7194	24.8728	1.35567	0.175714	60.1944	28.5661	2.1072	0.035533	bf_duration_cont ~ methylation	bf_duration_cont ~ methylation + maternal_BMI + maternal_age + parity + mat_smk_preg + maternal_education + social_class + bf_intention + cell counts + SVs	1.00396	1.02406	chr10	121020665	GRK5
cg17686885	-5.4249	4.97577	-1.09026	0.276035	-11.9632	5.67742	-2.10715	0.0355359	bf_duration_cont ~ methylation	bf_duration_cont ~ methylation + maternal_BMI + maternal_age + parity + mat_smk_preg + maternal_education + social_class + bf_intention + cell counts + SVs	1.00396	1.02406	chr17	52977769	TOM1L1
cg01753375	-7.43134	5.50278	-1.35047	0.177375	-12.9612	6.15101	-2.10716	0.035536	bf_duration_cont ~ methylation	bf_duration_cont ~ methylation + maternal_BMI + maternal_age + parity + mat_smk_preg + maternal_education + social_class + bf_intention + cell counts + SVs	1.00396	1.02406	chr2	74607600	DCTN1;DCTN1
cg08527460	-12.2198	5.72888	-2.13302	0.0333322	-12.7965	6.07276	-2.1072	0.0355365	bf_duration_cont ~ methylation	bf_duration_cont ~ methylation + maternal_BMI + maternal_age + parity + mat_smk_preg + maternal_education + social_class + bf_intention + cell counts + SVs	1.00396	1.02406	chr10	134341220
cg21899596	13.6246	8.95484	1.52148	0.128672	28.4571	13.5048	2.10719	0.0355382	bf_duration_cont ~ methylation	bf_duration_cont ~ methylation + maternal_BMI + maternal_age + parity + mat_smk_preg + maternal_education + social_class + bf_intention + cell counts + SVs	1.00396	1.02406	chr4	57522493	HOPX;HOPX;HOPX;HOPX;HOPX;HOPX
cg00514514	-1.92099	3.35594	-0.572414	0.567256	-9.38826	4.45549	-2.10712	0.0355386	bf_duration_cont ~ methylation	bf_duration_cont ~ methylation + maternal_BMI + maternal_age + parity + mat_smk_preg + maternal_education + social_class + bf_intention + cell counts + SVs	1.00396	1.02406	chr16	32363978
cg23181554	-2.14326	2.65641	-0.806826	0.420087	-5.74177	2.72493	-2.10713	0.0355399	bf_duration_cont ~ methylation	bf_duration_cont ~ methylation + maternal_BMI + maternal_age + parity + mat_smk_preg + maternal_education + social_class + bf_intention + cell counts + SVs	1.00396	1.02406	chr10	134844443
cg05857377	10.3799	6.6056	1.57139	0.116624	17.9726	8.52939	2.10714	0.0355402	bf_duration_cont ~ methylation	bf_duration_cont ~ methylation + maternal_BMI + maternal_age + parity + mat_smk_preg + maternal_education + social_class + bf_intention + cell counts + SVs	1.00396	1.02406	chr11	19924712	NAV2;NAV2;NAV2
cg19716462	69.1548	34.1191	2.02686	0.043122	91.3412	43.3484	2.10714	0.0355408	bf_duration_cont ~ methylation	bf_duration_cont ~ methylation + maternal_BMI + maternal_age + parity + mat_smk_preg + maternal_education + social_class + bf_intention + cell counts + SVs	1.00396	1.02406	chr2	62115576	CCT4
cg07730007	0.539987	1.56693	0.344615	0.730505	6.14643	2.91701	2.1071	0.0355408	bf_duration_cont ~ methylation	bf_duration_cont ~ methylation + maternal_BMI + maternal_age + parity + mat_smk_preg + maternal_education + social_class + bf_intention + cell counts + SVs	1.00396	1.02406	chr12	107377277	MTERFD3;MTERFD3
cg08918749	-2.5943	10.9672	-0.236551	0.813086	-29.0152	13.7701	-2.10712	0.0355413	bf_duration_cont ~ methylation	bf_duration_cont ~ methylation + maternal_BMI + maternal_age + parity + mat_smk_preg + maternal_education + social_class + bf_intention + cell counts + SVs	1.00396	1.02406	chr8	19797445	LPL
cg19067392	0.712921	2.05846	0.346337	0.729211	7.45466	3.5379	2.10709	0.0355419	bf_duration_cont ~ methylation	bf_duration_cont ~ methylation + maternal_BMI + maternal_age + parity + mat_smk_preg + maternal_education + social_class + bf_intention + cell counts + SVs	1.00396	1.02406	chr12	131291630	STX2;STX2
cg22586603	-2.64539	1.61411	-1.63892	0.10176	-3.30968	1.57074	-2.10709	0.0355455	bf_duration_cont ~ methylation	bf_duration_cont ~ methylation + maternal_BMI + maternal_age + parity + mat_smk_preg + maternal_education + social_class + bf_intention + cell counts + SVs	1.00396	1.02406	chr8	129985596
cg19720805	35.6849	32.2315	1.10714	0.268679	84.4306	40.0702	2.10707	0.0355474	bf_duration_cont ~ methylation	bf_duration_cont ~ methylation + maternal_BMI + maternal_age + parity + mat_smk_preg + maternal_education + social_class + bf_intention + cell counts + SVs	1.00396	1.02406	chr1	156470719	MEF2D
cg00858855	-2.35552	15.4145	-0.152812	0.878599	-38.6572	18.3467	-2.10704	0.0355522	bf_duration_cont ~ methylation	bf_duration_cont ~ methylation + maternal_BMI + maternal_age + parity + mat_smk_preg + maternal_education + social_class + bf_intention + cell counts + SVs	1.00396	1.02406	chr6	28554964	SCAND3;SCAND3
cg17481703	5.51656	2.59239	2.12798	0.0337456	5.80351	2.75445	2.10696	0.0355529	bf_duration_cont ~ methylation	bf_duration_cont ~ methylation + maternal_BMI + maternal_age + parity + mat_smk_preg + maternal_education + social_class + bf_intention + cell counts + SVs	1.00396	1.02406	chr13	76444831
cg15895782	15.7541	8.3878	1.87822	0.0608393	18.6055	8.83072	2.10691	0.0355602	bf_duration_cont ~ methylation	bf_duration_cont ~ methylation + maternal_BMI + maternal_age + parity + mat_smk_preg + maternal_education + social_class + bf_intention + cell counts + SVs	1.00396	1.02406	chr1	214650225	PTPN14
cg17770910	-8.20252	2.94765	-2.78273	0.00556347	-5.96291	2.83008	-2.10698	0.0355605	bf_duration_cont ~ methylation	bf_duration_cont ~ methylation + maternal_BMI + maternal_age + parity + mat_smk_preg + maternal_education + social_class + bf_intention + cell counts + SVs	1.00396	1.02406	chr8	143851427	LYNX1;LYNX1
cg05943254	-0.654354	3.06817	-0.213272	0.831187	-7.63128	3.62209	-2.10687	0.0355612	bf_duration_cont ~ methylation	bf_duration_cont ~ methylation + maternal_BMI + maternal_age + parity + mat_smk_preg + maternal_education + social_class + bf_intention + cell counts + SVs	1.00396	1.02406	chr3	114009756
cg07624815	3.26424	6.54556	0.498695	0.618177	-21.7881	10.3415	-2.10686	0.0355626	bf_duration_cont ~ methylation	bf_duration_cont ~ methylation + maternal_BMI + maternal_age + parity + mat_smk_preg + maternal_education + social_class + bf_intention + cell counts + SVs	1.00396	1.02406	chr3	14922656	FGD5
cg12688265	12.6597	8.65209	1.4632	0.143941	27.9418	13.2622	2.10688	0.0355639	bf_duration_cont ~ methylation	bf_duration_cont ~ methylation + maternal_BMI + maternal_age + parity + mat_smk_preg + maternal_education + social_class + bf_intention + cell counts + SVs	1.00396	1.02406	chr1	155197843	GBAP1
cg10036895	-6.54655	4.51387	-1.45032	0.147501	-14.0017	6.64598	-2.10679	0.0355753	bf_duration_cont ~ methylation	bf_duration_cont ~ methylation + maternal_BMI + maternal_age + parity + mat_smk_preg + maternal_education + social_class + bf_intention + cell counts + SVs	1.00396	1.02406	chr10	131348664	MGMT
cg06484232	1.38111	1.55751	0.886742	0.375573	4.23973	2.0125	2.1067	0.0355754	bf_duration_cont ~ methylation	bf_duration_cont ~ methylation + maternal_BMI + maternal_age + parity + mat_smk_preg + maternal_education + social_class + bf_intention + cell counts + SVs	1.00396	1.02406	chr11	5905350	OR52E4
cg19730600	3.12842	2.25025	1.39026	0.164966	6.34388	3.01133	2.10667	0.0355779	bf_duration_cont ~ methylation	bf_duration_cont ~ methylation + maternal_BMI + maternal_age + parity + mat_smk_preg + maternal_education + social_class + bf_intention + cell counts + SVs	1.00396	1.02406	chr5	108088674	FER
cg10119288	-2.12235	1.34709	-1.57551	0.115666	-5.8837	2.7929	-2.10666	0.0355789	bf_duration_cont ~ methylation	bf_duration_cont ~ methylation + maternal_BMI + maternal_age + parity + mat_smk_preg + maternal_education + social_class + bf_intention + cell counts + SVs	1.00396	1.02406	chr16	87442996	ZCCHC14
cg03651182	-18.4286	8.68196	-2.12263	0.0341946	-20.4237	9.69498	-2.10663	0.0355822	bf_duration_cont ~ methylation	bf_duration_cont ~ methylation + maternal_BMI + maternal_age + parity + mat_smk_preg + maternal_education + social_class + bf_intention + cell counts + SVs	1.00396	1.02406	chr10	127586647	FANK1
cg23028286	-5.07545	3.90873	-1.29849	0.194618	-8.92232	4.23536	-2.10662	0.0355829	bf_duration_cont ~ methylation	bf_duration_cont ~ methylation + maternal_BMI + maternal_age + parity + mat_smk_preg + maternal_education + social_class + bf_intention + cell counts + SVs	1.00396	1.02406	chr15	51614521	CYP19A1;CYP19A1
cg14770570	-23.3086	16.7894	-1.38829	0.165564	-44.5142	21.1309	-2.10659	0.0355857	bf_duration_cont ~ methylation	bf_duration_cont ~ methylation + maternal_BMI + maternal_age + parity + mat_smk_preg + maternal_education + social_class + bf_intention + cell counts + SVs	1.00396	1.02406	chr17	73975813	ACOX1;ACOX1;C17orf106
cg21469707	-33.1712	15.7658	-2.104	0.035807	-33.8672	16.0757	-2.10673	0.0355866	bf_duration_cont ~ methylation	bf_duration_cont ~ methylation + maternal_BMI + maternal_age + parity + mat_smk_preg + maternal_education + social_class + bf_intention + cell counts + SVs	1.00396	1.02406	chr13	114815139	RASA3
cg12600417	-2.96395	4.43795	-0.667864	0.504482	-14.0584	6.67363	-2.10656	0.0355963	bf_duration_cont ~ methylation	bf_duration_cont ~ methylation + maternal_BMI + maternal_age + parity + mat_smk_preg + maternal_education + social_class + bf_intention + cell counts + SVs	1.00396	1.02406	chr12	88593559	TMTC3
cg21063296	-1.11425	3.66471	-0.304049	0.761196	-9.88709	4.69381	-2.10641	0.0356005	bf_duration_cont ~ methylation	bf_duration_cont ~ methylation + maternal_BMI + maternal_age + parity + mat_smk_preg + maternal_education + social_class + bf_intention + cell counts + SVs	1.00396	1.02406	chr19	10304422	DNMT1;DNMT1
cg04635340	23.4927	13.4109	1.75177	0.0803329	27.7478	13.1725	2.10649	0.0356016	bf_duration_cont ~ methylation	bf_duration_cont ~ methylation + maternal_BMI + maternal_age + parity + mat_smk_preg + maternal_education + social_class + bf_intention + cell counts + SVs	1.00396	1.02406	chr16	1580059	IFT140
cg17323243	51.8548	37.8329	1.37062	0.17103	77.7679	36.9158	2.10663	0.0356043	bf_duration_cont ~ methylation	bf_duration_cont ~ methylation + maternal_BMI + maternal_age + parity + mat_smk_preg + maternal_education + social_class + bf_intention + cell counts + SVs	1.00396	1.02406	chr5	141488153	NDFIP1
cg02285254	3.29033	2.24958	1.46264	0.14409	6.44339	3.05902	2.10636	0.0356052	bf_duration_cont ~ methylation	bf_duration_cont ~ methylation + maternal_BMI + maternal_age + parity + mat_smk_preg + maternal_education + social_class + bf_intention + cell counts + SVs	1.00396	1.02406	chrX	135229382	FHL1;FHL1;FHL1;FHL1;FHL1
cg20729768	-1.51307	4.2125	-0.359185	0.719583	-13.1774	6.25618	-2.10631	0.0356106	bf_duration_cont ~ methylation	bf_duration_cont ~ methylation + maternal_BMI + maternal_age + parity + mat_smk_preg + maternal_education + social_class + bf_intention + cell counts + SVs	1.00396	1.02406	chr3	10399379	ATP2B2;ATP2B2
cg19101460	114.91	83.7776	1.37161	0.170703	192.183	91.2426	2.10629	0.0356149	bf_duration_cont ~ methylation	bf_duration_cont ~ methylation + maternal_BMI + maternal_age + parity + mat_smk_preg + maternal_education + social_class + bf_intention + cell counts + SVs	1.00396	1.02406	chr15	59949499	GTF2A2
cg07596209	-131.521	82.1708	-1.60058	0.109998	-210.349	99.8693	-2.10624	0.035616	bf_duration_cont ~ methylation	bf_duration_cont ~ methylation + maternal_BMI + maternal_age + parity + mat_smk_preg + maternal_education + social_class + bf_intention + cell counts + SVs	1.00396	1.02406	chr1	14026618	PRDM2
cg25698998	66.5667	83.8108	0.79425	0.427365	171.5	81.4244	2.10624	0.0356166	bf_duration_cont ~ methylation	bf_duration_cont ~ methylation + maternal_BMI + maternal_age + parity + mat_smk_preg + maternal_education + social_class + bf_intention + cell counts + SVs	1.00396	1.02406	chr13	33590401	KL
cg14144201	-2.72332	5.20183	-0.523531	0.600799	-12.3301	5.85405	-2.10625	0.0356173	bf_duration_cont ~ methylation	bf_duration_cont ~ methylation + maternal_BMI + maternal_age + parity + mat_smk_preg + maternal_education + social_class + bf_intention + cell counts + SVs	1.00396	1.02406	chr9	140096108	C9orf75;C9orf75
cg08127422	2.42684	3.54172	0.685216	0.493475	14.1863	6.73538	2.10624	0.0356192	bf_duration_cont ~ methylation	bf_duration_cont ~ methylation + maternal_BMI + maternal_age + parity + mat_smk_preg + maternal_education + social_class + bf_intention + cell counts + SVs	1.00396	1.02406	chr16	81357985	GAN
cg03552317	2.20467	2.03477	1.0835	0.279022	4.65446	2.2099	2.10619	0.0356201	bf_duration_cont ~ methylation	bf_duration_cont ~ methylation + maternal_BMI + maternal_age + parity + mat_smk_preg + maternal_education + social_class + bf_intention + cell counts + SVs	1.00396	1.02406	chr10	118769098
cg08589960	89.4769	64.8572	1.3796	0.168236	150.561	71.4823	2.10626	0.0356234	bf_duration_cont ~ methylation	bf_duration_cont ~ methylation + maternal_BMI + maternal_age + parity + mat_smk_preg + maternal_education + social_class + bf_intention + cell counts + SVs	1.00396	1.02406	chr16	83986755	OSGIN1;OSGIN1;OSGIN1
cg19478381	8.05083	6.17784	1.30318	0.193019	15.4194	7.32112	2.10615	0.0356288	bf_duration_cont ~ methylation	bf_duration_cont ~ methylation + maternal_BMI + maternal_age + parity + mat_smk_preg + maternal_education + social_class + bf_intention + cell counts + SVs	1.00396	1.02406	chr6	26520838	HCG11
cg16091543	63.6114	25.2165	2.52261	0.0119114	72.8478	34.5881	2.10615	0.0356324	bf_duration_cont ~ methylation	bf_duration_cont ~ methylation + maternal_BMI + maternal_age + parity + mat_smk_preg + maternal_education + social_class + bf_intention + cell counts + SVs	1.00396	1.02406	chr12	123718047	C12orf65;C12orf65;C12orf65
cg07249684	-2.26059	2.54595	-0.887915	0.374942	-5.38183	2.55546	-2.10601	0.0356356	bf_duration_cont ~ methylation	bf_duration_cont ~ methylation + maternal_BMI + maternal_age + parity + mat_smk_preg + maternal_education + social_class + bf_intention + cell counts + SVs	1.00396	1.02406	chr8	689392
cg17913259	189.009	124.484	1.51834	0.129459	314.983	149.563	2.10602	0.0356371	bf_duration_cont ~ methylation	bf_duration_cont ~ methylation + maternal_BMI + maternal_age + parity + mat_smk_preg + maternal_education + social_class + bf_intention + cell counts + SVs	1.00396	1.02406	chr3	44771113	ZNF501
cg21251125	-61.2132	37.7777	-1.62035	0.105697	-80.6896	38.3116	-2.10614	0.0356373	bf_duration_cont ~ methylation	bf_duration_cont ~ methylation + maternal_BMI + maternal_age + parity + mat_smk_preg + maternal_education + social_class + bf_intention + cell counts + SVs	1.00396	1.02406	chr9	126771781
cg16832421	1.39984	2.05375	0.681601	0.495754	6.47535	3.07474	2.10598	0.0356378	bf_duration_cont ~ methylation	bf_duration_cont ~ methylation + maternal_BMI + maternal_age + parity + mat_smk_preg + maternal_education + social_class + bf_intention + cell counts + SVs	1.00396	1.02406	chr2	122229878	CLASP1;CLASP1;CLASP1
cg04554720	-7.91298	6.09887	-1.29745	0.194978	-15.41	7.31718	-2.10601	0.0356387	bf_duration_cont ~ methylation	bf_duration_cont ~ methylation + maternal_BMI + maternal_age + parity + mat_smk_preg + maternal_education + social_class + bf_intention + cell counts + SVs	1.00396	1.02406	chr21	35552831	C21orf82;C21orf82
cg13314145	68.9276	49.4408	1.39414	0.163798	104.748	49.7367	2.10605	0.0356392	bf_duration_cont ~ methylation	bf_duration_cont ~ methylation + maternal_BMI + maternal_age + parity + mat_smk_preg + maternal_education + social_class + bf_intention + cell counts + SVs	1.00396	1.02406	chr7	98246001	NPTX2
cg08588414	-9.10353	5.96213	-1.52689	0.12732	-16.2648	7.72302	-2.10601	0.03564	bf_duration_cont ~ methylation	bf_duration_cont ~ methylation + maternal_BMI + maternal_age + parity + mat_smk_preg + maternal_education + social_class + bf_intention + cell counts + SVs	1.00396	1.02406	chr6	169226697
cg21619340	3.05825	2.16237	1.4143	0.157791	6.32528	3.00366	2.10586	0.0356491	bf_duration_cont ~ methylation	bf_duration_cont ~ methylation + maternal_BMI + maternal_age + parity + mat_smk_preg + maternal_education + social_class + bf_intention + cell counts + SVs	1.00396	1.02406	chr4	77531254	SHROOM3
cg13885451	28.3133	15.6292	1.81156	0.0705578	44.4962	21.1296	2.10587	0.0356507	bf_duration_cont ~ methylation	bf_duration_cont ~ methylation + maternal_BMI + maternal_age + parity + mat_smk_preg + maternal_education + social_class + bf_intention + cell counts + SVs	1.00396	1.02406	chr3	183145870	MCF2L2
cg21459713	-4.28164	3.48655	-1.22804	0.21992	-11.2975	5.36488	-2.10582	0.0356587	bf_duration_cont ~ methylation	bf_duration_cont ~ methylation + maternal_BMI + maternal_age + parity + mat_smk_preg + maternal_education + social_class + bf_intention + cell counts + SVs	1.00396	1.02406	chr8	623688	ERICH1
cg18440199	-28.2215	17.6378	-1.60006	0.110125	-40.5595	19.2603	-2.10586	0.0356596	bf_duration_cont ~ methylation	bf_duration_cont ~ methylation + maternal_BMI + maternal_age + parity + mat_smk_preg + maternal_education + social_class + bf_intention + cell counts + SVs	1.00396	1.02406	chr12	72665282	LOC283392;TRHDE;LOC283392
cg20539449	1.22314	2.19303	0.557741	0.577229	9.13726	4.33923	2.10573	0.0356599	bf_duration_cont ~ methylation	bf_duration_cont ~ methylation + maternal_BMI + maternal_age + parity + mat_smk_preg + maternal_education + social_class + bf_intention + cell counts + SVs	1.00396	1.02406	chr5	31361135
cg11358741	11.5113	4.67618	2.46169	0.01411	13.917	6.60913	2.10572	0.0356635	bf_duration_cont ~ methylation	bf_duration_cont ~ methylation + maternal_BMI + maternal_age + parity + mat_smk_preg + maternal_education + social_class + bf_intention + cell counts + SVs	1.00396	1.02406	chr12	125093204
cg04427360	15.4147	10.7812	1.42978	0.153306	24.9586	11.8527	2.10574	0.0356635	bf_duration_cont ~ methylation	bf_duration_cont ~ methylation + maternal_BMI + maternal_age + parity + mat_smk_preg + maternal_education + social_class + bf_intention + cell counts + SVs	1.00396	1.02406	chr12	51347099	HIGD1C
cg07508446	5.57267	3.89621	1.43028	0.15316	8.83975	4.19799	2.10571	0.0356643	bf_duration_cont ~ methylation	bf_duration_cont ~ methylation + maternal_BMI + maternal_age + parity + mat_smk_preg + maternal_education + social_class + bf_intention + cell counts + SVs	1.00396	1.02406	chr16	85966197
cg01000469	130.868	118.986	1.09986	0.271834	278.357	132.194	2.10567	0.0356668	bf_duration_cont ~ methylation	bf_duration_cont ~ methylation + maternal_BMI + maternal_age + parity + mat_smk_preg + maternal_education + social_class + bf_intention + cell counts + SVs	1.00396	1.02406	chr2	39347731	SOS1
cg15908308	9.99267	4.75281	2.10248	0.0359331	10.6201	5.04346	2.10572	0.035667	bf_duration_cont ~ methylation	bf_duration_cont ~ methylation + maternal_BMI + maternal_age + parity + mat_smk_preg + maternal_education + social_class + bf_intention + cell counts + SVs	1.00396	1.02406	chr4	43459582
cg08462484	-7.39871	5.38671	-1.37351	0.170107	-12.6634	6.01405	-2.10563	0.0356692	bf_duration_cont ~ methylation	bf_duration_cont ~ methylation + maternal_BMI + maternal_age + parity + mat_smk_preg + maternal_education + social_class + bf_intention + cell counts + SVs	1.00396	1.02406	chr1	206515423	SRGAP2;SRGAP2;SRGAP2
cg02130266	5.67984	2.84198	1.99855	0.0461076	7.40068	3.51474	2.10561	0.0356705	bf_duration_cont ~ methylation	bf_duration_cont ~ methylation + maternal_BMI + maternal_age + parity + mat_smk_preg + maternal_education + social_class + bf_intention + cell counts + SVs	1.00396	1.02406	chr22	17078353
cg00433887	-11.6806	7.97259	-1.4651	0.143423	-18.5863	8.82696	-2.10563	0.0356732	bf_duration_cont ~ methylation	bf_duration_cont ~ methylation + maternal_BMI + maternal_age + parity + mat_smk_preg + maternal_education + social_class + bf_intention + cell counts + SVs	1.00396	1.02406	chr19	46521386	CCDC61;MIR769
cg24529230	152.74	139.036	1.09857	0.2724	316.624	150.374	2.10558	0.0356758	bf_duration_cont ~ methylation	bf_duration_cont ~ methylation + maternal_BMI + maternal_age + parity + mat_smk_preg + maternal_education + social_class + bf_intention + cell counts + SVs	1.00396	1.02406	chr1	27248432	NUDC
cg23071728	37.4175	13.7396	2.72334	0.00665058	43.2836	20.5571	2.10553	0.0356775	bf_duration_cont ~ methylation	bf_duration_cont ~ methylation + maternal_BMI + maternal_age + parity + mat_smk_preg + maternal_education + social_class + bf_intention + cell counts + SVs	1.00396	1.02406	chr19	7069904	ZNF557;ZNF557;ZNF557
cg04943612	18.646	11.2784	1.65325	0.0988183	24.8619	11.8072	2.10566	0.0356784	bf_duration_cont ~ methylation	bf_duration_cont ~ methylation + maternal_BMI + maternal_age + parity + mat_smk_preg + maternal_education + social_class + bf_intention + cell counts + SVs	1.00396	1.02406	chr3	14860482	FGD5;FGD5
cg16215362	-10.9667	6.77903	-1.61774	0.106249	-17.5165	8.31929	-2.10553	0.0356807	bf_duration_cont ~ methylation	bf_duration_cont ~ methylation + maternal_BMI + maternal_age + parity + mat_smk_preg + maternal_education + social_class + bf_intention + cell counts + SVs	1.00396	1.02406	chr2	65360308
cg07830750	4.9458	4.21584	1.17315	0.241205	9.8639	4.68492	2.10546	0.0356859	bf_duration_cont ~ methylation	bf_duration_cont ~ methylation + maternal_BMI + maternal_age + parity + mat_smk_preg + maternal_education + social_class + bf_intention + cell counts + SVs	1.00396	1.02406	chr16	854640	PRR25
cg20621463	280.602	153.503	1.82799	0.0680481	317.643	150.867	2.10544	0.035686	bf_duration_cont ~ methylation	bf_duration_cont ~ methylation + maternal_BMI + maternal_age + parity + mat_smk_preg + maternal_education + social_class + bf_intention + cell counts + SVs	1.00396	1.02406	chr8	38854327	ADAM9;TM2D2;ADAM9;TM2D2;ADAM9;ADAM9;TM2D2;TM2D2
cg24390932	-11.722	6.98119	-1.67908	0.0936612	-27.683	13.1484	-2.10543	0.0356893	bf_duration_cont ~ methylation	bf_duration_cont ~ methylation + maternal_BMI + maternal_age + parity + mat_smk_preg + maternal_education + social_class + bf_intention + cell counts + SVs	1.00396	1.02406	chr8	20040785	SLC18A1;SLC18A1;SLC18A1;SLC18A1
cg00096039	-5.03631	3.29089	-1.53038	0.12646	-16.0766	7.63568	-2.10546	0.0356917	bf_duration_cont ~ methylation	bf_duration_cont ~ methylation + maternal_BMI + maternal_age + parity + mat_smk_preg + maternal_education + social_class + bf_intention + cell counts + SVs	1.00396	1.02406	chr15	25650950	UBE3A;UBE3A;UBE3A
cg04407431	-47.0898	66.0707	-0.712718	0.476304	-162.29	77.0795	-2.10548	0.0356917	bf_duration_cont ~ methylation	bf_duration_cont ~ methylation + maternal_BMI + maternal_age + parity + mat_smk_preg + maternal_education + social_class + bf_intention + cell counts + SVs	1.00396	1.02406	chr1	840618
cg05412045	-9.5882	12.151	-0.789091	0.430378	-27.4409	13.0332	-2.10547	0.035693	bf_duration_cont ~ methylation	bf_duration_cont ~ methylation + maternal_BMI + maternal_age + parity + mat_smk_preg + maternal_education + social_class + bf_intention + cell counts + SVs	1.00396	1.02406	chr2	3337680	TSSC1
cg07473201	-9.66574	4.9064	-1.97002	0.0493028	-10.9906	5.22025	-2.10539	0.0356977	bf_duration_cont ~ methylation	bf_duration_cont ~ methylation + maternal_BMI + maternal_age + parity + mat_smk_preg + maternal_education + social_class + bf_intention + cell counts + SVs	1.00396	1.02406	chr22	18231406	BID;BID;BID
cg04115418	-0.135244	3.85717	-0.0350631	0.972041	-9.86113	4.68409	-2.10524	0.0357027	bf_duration_cont ~ methylation	bf_duration_cont ~ methylation + maternal_BMI + maternal_age + parity + mat_smk_preg + maternal_education + social_class + bf_intention + cell counts + SVs	1.00396	1.02406	chr20	62273971	STMN3
cg22338446	-2.81514	2.26811	-1.24118	0.215023	-7.08816	3.36693	-2.10523	0.0357035	bf_duration_cont ~ methylation	bf_duration_cont ~ methylation + maternal_BMI + maternal_age + parity + mat_smk_preg + maternal_education + social_class + bf_intention + cell counts + SVs	1.00396	1.02406	chr19	42390475	ARHGEF1;ARHGEF1;ARHGEF1
cg14763173	-3.51262	4.19095	-0.838146	0.402293	-15.0137	7.13113	-2.10537	0.0357057	bf_duration_cont ~ methylation	bf_duration_cont ~ methylation + maternal_BMI + maternal_age + parity + mat_smk_preg + maternal_education + social_class + bf_intention + cell counts + SVs	1.00396	1.02406	chr3	120490086	GTF2E1
cg01619509	-5.78694	4.06116	-1.42495	0.154695	-9.51146	4.51802	-2.10523	0.0357062	bf_duration_cont ~ methylation	bf_duration_cont ~ methylation + maternal_BMI + maternal_age + parity + mat_smk_preg + maternal_education + social_class + bf_intention + cell counts + SVs	1.00396	1.02406	chr12	123476380	PITPNM2
cg16455476	24.5926	11.1127	2.21302	0.0272728	39.2567	18.6474	2.1052	0.0357074	bf_duration_cont ~ methylation	bf_duration_cont ~ methylation + maternal_BMI + maternal_age + parity + mat_smk_preg + maternal_education + social_class + bf_intention + cell counts + SVs	1.00396	1.02406	chr15	60771540	NARG2;NARG2
cg21113768	2.15897	2.13509	1.01119	0.312334	7.00611	3.32804	2.10518	0.0357082	bf_duration_cont ~ methylation	bf_duration_cont ~ methylation + maternal_BMI + maternal_age + parity + mat_smk_preg + maternal_education + social_class + bf_intention + cell counts + SVs	1.00396	1.02406	chr6	144386848	PLAGL1;PLAGL1
cg14579118	-7.57867	3.6299	-2.08785	0.0372334	-8.41607	3.99781	-2.10517	0.0357098	bf_duration_cont ~ methylation	bf_duration_cont ~ methylation + maternal_BMI + maternal_age + parity + mat_smk_preg + maternal_education + social_class + bf_intention + cell counts + SVs	1.00396	1.02406	chr7	43797547	BLVRA
cg11825899	-0.508027	1.73911	-0.29212	0.770297	-4.65373	2.21062	-2.10518	0.0357107	bf_duration_cont ~ methylation	bf_duration_cont ~ methylation + maternal_BMI + maternal_age + parity + mat_smk_preg + maternal_education + social_class + bf_intention + cell counts + SVs	1.00396	1.02406	chr9	35844849	TMEM8B;TMEM8B;TMEM8B
cg11280988	7.59676	5.74105	1.32324	0.186265	13.6876	6.50191	2.10516	0.0357136	bf_duration_cont ~ methylation	bf_duration_cont ~ methylation + maternal_BMI + maternal_age + parity + mat_smk_preg + maternal_education + social_class + bf_intention + cell counts + SVs	1.00396	1.02406	chr7	4823097	KIAA0415
cg09378339	-8.391	8.56323	-0.979888	0.32754	-19.1179	9.08184	-2.10507	0.0357211	bf_duration_cont ~ methylation	bf_duration_cont ~ methylation + maternal_BMI + maternal_age + parity + mat_smk_preg + maternal_education + social_class + bf_intention + cell counts + SVs	1.00396	1.02406	chr10	73078610	SLC29A3
cg00172330	148.885	134.138	1.10994	0.267472	279.372	132.715	2.10505	0.0357211	bf_duration_cont ~ methylation	bf_duration_cont ~ methylation + maternal_BMI + maternal_age + parity + mat_smk_preg + maternal_education + social_class + bf_intention + cell counts + SVs	1.00396	1.02406	chr1	28052294	FAM76A;FAM76A;FAM76A;FAM76A;FAM76A
cg14445814	20.6351	9.72673	2.12148	0.0342957	26.683	12.6756	2.10507	0.0357229	bf_duration_cont ~ methylation	bf_duration_cont ~ methylation + maternal_BMI + maternal_age + parity + mat_smk_preg + maternal_education + social_class + bf_intention + cell counts + SVs	1.00396	1.02406	chr9	122132052	DBC1
cg17724814	-42.4674	22.5993	-1.87915	0.0607561	-55.6637	26.4372	-2.10551	0.035723	bf_duration_cont ~ methylation	bf_duration_cont ~ methylation + maternal_BMI + maternal_age + parity + mat_smk_preg + maternal_education + social_class + bf_intention + cell counts + SVs	1.00396	1.02406	chr1	155881358	RIT1
cg26467528	-3.04311	3.76418	-0.808438	0.419159	-8.30729	3.94645	-2.105	0.0357235	bf_duration_cont ~ methylation	bf_duration_cont ~ methylation + maternal_BMI + maternal_age + parity + mat_smk_preg + maternal_education + social_class + bf_intention + cell counts + SVs	1.00396	1.02406	chr6	31632248	BAT4;CSNK2B
cg06994324	-4.59591	2.17206	-2.11592	0.0347627	-6.63471	3.15189	-2.10499	0.0357244	bf_duration_cont ~ methylation	bf_duration_cont ~ methylation + maternal_BMI + maternal_age + parity + mat_smk_preg + maternal_education + social_class + bf_intention + cell counts + SVs	1.00396	1.02406	chr1	65682156	AK3L1;AK3L1;AK3L1
cg08956463	28.2343	8.37571	3.37098	0.0007979	21.992	10.4473	2.10504	0.0357269	bf_duration_cont ~ methylation	bf_duration_cont ~ methylation + maternal_BMI + maternal_age + parity + mat_smk_preg + maternal_education + social_class + bf_intention + cell counts + SVs	1.00396	1.02406	chr6	41168911	TREML2;TREML2
cg13405608	-4.92575	5.55189	-0.887221	0.375318	-20.5989	9.78576	-2.10499	0.0357277	bf_duration_cont ~ methylation	bf_duration_cont ~ methylation + maternal_BMI + maternal_age + parity + mat_smk_preg + maternal_education + social_class + bf_intention + cell counts + SVs	1.00396	1.02406	chr8	9952099	MSRA;MSRA;MSRA
cg21578330	-1.56583	3.34539	-0.468056	0.639916	-7.98136	3.79176	-2.10492	0.0357345	bf_duration_cont ~ methylation	bf_duration_cont ~ methylation + maternal_BMI + maternal_age + parity + mat_smk_preg + maternal_education + social_class + bf_intention + cell counts + SVs	1.00396	1.02406	chr4	87829966
cg15455772	1.16249	2.13484	0.544529	0.58628	7.03056	3.34027	2.10479	0.0357429	bf_duration_cont ~ methylation	bf_duration_cont ~ methylation + maternal_BMI + maternal_age + parity + mat_smk_preg + maternal_education + social_class + bf_intention + cell counts + SVs	1.00396	1.02406	chr8	33269701	FUT10
cg12910087	9.29244	3.03848	3.05825	0.00232673	6.49965	3.08804	2.10478	0.035748	bf_duration_cont ~ methylation	bf_duration_cont ~ methylation + maternal_BMI + maternal_age + parity + mat_smk_preg + maternal_education + social_class + bf_intention + cell counts + SVs	1.00396	1.02406	chr4	175140004
cg21559155	62.1915	27.257	2.28167	0.022862	83.0751	39.47	2.10477	0.0357488	bf_duration_cont ~ methylation	bf_duration_cont ~ methylation + maternal_BMI + maternal_age + parity + mat_smk_preg + maternal_education + social_class + bf_intention + cell counts + SVs	1.00396	1.02406	chr2	208576199	CCNYL1;CCNYL1
cg10345429	8.47474	6.16729	1.37414	0.169911	13.8214	6.56702	2.10467	0.0357537	bf_duration_cont ~ methylation	bf_duration_cont ~ methylation + maternal_BMI + maternal_age + parity + mat_smk_preg + maternal_education + social_class + bf_intention + cell counts + SVs	1.00396	1.02406	chr7	69265347	AUTS2;AUTS2;AUTS2
cg11145055	136.106	87.4397	1.55657	0.120113	197.052	93.621	2.10479	0.0357539	bf_duration_cont ~ methylation	bf_duration_cont ~ methylation + maternal_BMI + maternal_age + parity + mat_smk_preg + maternal_education + social_class + bf_intention + cell counts + SVs	1.00396	1.02406	chr1	244624752	C1orf101;C1orf101
cg15244049	-11.7212	8.87699	-1.32041	0.18721	-19.3071	9.17321	-2.10473	0.0357542	bf_duration_cont ~ methylation	bf_duration_cont ~ methylation + maternal_BMI + maternal_age + parity + mat_smk_preg + maternal_education + social_class + bf_intention + cell counts + SVs	1.00396	1.02406	chr6	10883376	GCM2
cg05810428	19.5021	10.1109	1.92882	0.0542304	31.0751	14.7647	2.10469	0.0357559	bf_duration_cont ~ methylation	bf_duration_cont ~ methylation + maternal_BMI + maternal_age + parity + mat_smk_preg + maternal_education + social_class + bf_intention + cell counts + SVs	1.00396	1.02406	chr18	43302987	SLC14A1;SLC14A1;SLC14A1
cg26461267	7.90677	3.86141	2.04764	0.0410311	11.1053	5.27657	2.10464	0.0357564	bf_duration_cont ~ methylation	bf_duration_cont ~ methylation + maternal_BMI + maternal_age + parity + mat_smk_preg + maternal_education + social_class + bf_intention + cell counts + SVs	1.00396	1.02406	chr4	155662795
cg21248987	1.82596	1.83894	0.992943	0.321138	5.01139	2.38118	2.10459	0.03576	bf_duration_cont ~ methylation	bf_duration_cont ~ methylation + maternal_BMI + maternal_age + parity + mat_smk_preg + maternal_education + social_class + bf_intention + cell counts + SVs	1.00396	1.02406	chr7	3385318	SDK1
cg10044765	192.396	143.125	1.34425	0.179376	304.026	144.458	2.1046	0.0357602	bf_duration_cont ~ methylation	bf_duration_cont ~ methylation + maternal_BMI + maternal_age + parity + mat_smk_preg + maternal_education + social_class + bf_intention + cell counts + SVs	1.00396	1.02406	chr22	50312289	ALG12;CRELD2;CRELD2;CRELD2;CRELD2
cg24881834	3.76469	5.73546	0.656388	0.511826	-20.4296	9.70722	-2.10458	0.0357612	bf_duration_cont ~ methylation	bf_duration_cont ~ methylation + maternal_BMI + maternal_age + parity + mat_smk_preg + maternal_education + social_class + bf_intention + cell counts + SVs	1.00396	1.02406	chr6	84140997	ME1
cg18361445	40.7816	26.8941	1.51637	0.129974	54.3457	25.82	2.10479	0.0357616	bf_duration_cont ~ methylation	bf_duration_cont ~ methylation + maternal_BMI + maternal_age + parity + mat_smk_preg + maternal_education + social_class + bf_intention + cell counts + SVs	1.00396	1.02406	chr4	38666374	KLF3;FLJ13197
cg04330546	-14.3004	9.26339	-1.54376	0.123182	-24.1637	11.4812	-2.10463	0.0357622	bf_duration_cont ~ methylation	bf_duration_cont ~ methylation + maternal_BMI + maternal_age + parity + mat_smk_preg + maternal_education + social_class + bf_intention + cell counts + SVs	1.00396	1.02406	chr2	3460286	TTC15
cg15048948	7.19541	3.73933	1.92425	0.0548023	9.99523	4.74929	2.10458	0.035767	bf_duration_cont ~ methylation	bf_duration_cont ~ methylation + maternal_BMI + maternal_age + parity + mat_smk_preg + maternal_education + social_class + bf_intention + cell counts + SVs	1.00396	1.02406	chr3	196158458	UBXN7
cg15610792	16.8223	9.50794	1.76929	0.0773573	30.7218	14.598	2.10452	0.0357688	bf_duration_cont ~ methylation	bf_duration_cont ~ methylation + maternal_BMI + maternal_age + parity + mat_smk_preg + maternal_education + social_class + bf_intention + cell counts + SVs	1.00396	1.02406	chr9	131592173	C9orf114
cg07611718	4.76211	3.72096	1.27981	0.201113	8.48447	4.03159	2.1045	0.0357733	bf_duration_cont ~ methylation	bf_duration_cont ~ methylation + maternal_BMI + maternal_age + parity + mat_smk_preg + maternal_education + social_class + bf_intention + cell counts + SVs	1.00396	1.02406	chr4	186944909
cg06247034	-17.5873	9.5704	-1.83768	0.0666061	-19.6829	9.35296	-2.10445	0.0357733	bf_duration_cont ~ methylation	bf_duration_cont ~ methylation + maternal_BMI + maternal_age + parity + mat_smk_preg + maternal_education + social_class + bf_intention + cell counts + SVs	1.00396	1.02406	chrY	16634255	NLGN4Y;NLGN4Y
cg01337391	-5.70471	7.84674	-0.727017	0.467501	-17.144	8.1465	-2.10446	0.0357739	bf_duration_cont ~ methylation	bf_duration_cont ~ methylation + maternal_BMI + maternal_age + parity + mat_smk_preg + maternal_education + social_class + bf_intention + cell counts + SVs	1.00396	1.02406	chr16	54324358
cg08230124	5.79024	16.99	0.340802	0.733373	-55.9328	26.5783	-2.10445	0.0357746	bf_duration_cont ~ methylation	bf_duration_cont ~ methylation + maternal_BMI + maternal_age + parity + mat_smk_preg + maternal_education + social_class + bf_intention + cell counts + SVs	1.00396	1.02406	chr19	44617658	ZNF225;ZNF225
cg24428042	39.4954	17.5136	2.25512	0.0244918	45.2142	21.4845	2.1045	0.0357758	bf_duration_cont ~ methylation	bf_duration_cont ~ methylation + maternal_BMI + maternal_age + parity + mat_smk_preg + maternal_education + social_class + bf_intention + cell counts + SVs	1.00396	1.02406	chr10	11784408	ECHDC3;ECHDC3
cg03975844	-4.34228	3.85014	-1.12782	0.259848	-8.3852	3.9846	-2.1044	0.0357782	bf_duration_cont ~ methylation	bf_duration_cont ~ methylation + maternal_BMI + maternal_age + parity + mat_smk_preg + maternal_education + social_class + bf_intention + cell counts + SVs	1.00396	1.02406	chr1	205318888	KLHDC8A
cg00745838	112.92	46.5985	2.42326	0.0156817	112.969	53.6807	2.10446	0.0357785	bf_duration_cont ~ methylation	bf_duration_cont ~ methylation + maternal_BMI + maternal_age + parity + mat_smk_preg + maternal_education + social_class + bf_intention + cell counts + SVs	1.00396	1.02406	chr9	140100374	TMEM203;NDOR1;NDOR1;NDOR1;NDOR1
cg24400183	202.793	104.923	1.93277	0.0537415	246.641	117.202	2.10441	0.0357826	bf_duration_cont ~ methylation	bf_duration_cont ~ methylation + maternal_BMI + maternal_age + parity + mat_smk_preg + maternal_education + social_class + bf_intention + cell counts + SVs	1.00396	1.02406	chr19	12444613	ZNF563
cg24302688	-31.7029	15.0846	-2.10167	0.0360034	-33.6627	15.9965	-2.10438	0.0357835	bf_duration_cont ~ methylation	bf_duration_cont ~ methylation + maternal_BMI + maternal_age + parity + mat_smk_preg + maternal_education + social_class + bf_intention + cell counts + SVs	1.00396	1.02406	chr1	45240400	SNORD55;RPS8
cg23999224	8.40491	6.23023	1.34905	0.177831	13.8018	6.55884	2.1043	0.0357864	bf_duration_cont ~ methylation	bf_duration_cont ~ methylation + maternal_BMI + maternal_age + parity + mat_smk_preg + maternal_education + social_class + bf_intention + cell counts + SVs	1.00396	1.02406	chr19	39836003	SAMD4B
cg16386781	17.7975	10.2701	1.73295	0.0836248	21.7018	10.3128	2.10434	0.0357866	bf_duration_cont ~ methylation	bf_duration_cont ~ methylation + maternal_BMI + maternal_age + parity + mat_smk_preg + maternal_education + social_class + bf_intention + cell counts + SVs	1.00396	1.02406	chr10	103908398	PPRC1
cg24588058	-2.34106	4.17212	-0.56112	0.574933	-10.1604	4.82806	-2.10444	0.035789	bf_duration_cont ~ methylation	bf_duration_cont ~ methylation + maternal_BMI + maternal_age + parity + mat_smk_preg + maternal_education + social_class + bf_intention + cell counts + SVs	1.00396	1.02406	chr7	76591673
cg25146261	-4.09999	2.92919	-1.3997	0.162119	-8.71848	4.14328	-2.10424	0.03579	bf_duration_cont ~ methylation	bf_duration_cont ~ methylation + maternal_BMI + maternal_age + parity + mat_smk_preg + maternal_education + social_class + bf_intention + cell counts + SVs	1.00396	1.02406	chr2	222053559
cg21217423	35.5312	12.1425	2.92619	0.00356305	29.1134	13.8352	2.10429	0.0357917	bf_duration_cont ~ methylation	bf_duration_cont ~ methylation + maternal_BMI + maternal_age + parity + mat_smk_preg + maternal_education + social_class + bf_intention + cell counts + SVs	1.00396	1.02406	chr8	72917695
cg06779458	2.88487	2.02571	1.42413	0.154929	4.6072	2.18953	2.1042	0.035794	bf_duration_cont ~ methylation	bf_duration_cont ~ methylation + maternal_BMI + maternal_age + parity + mat_smk_preg + maternal_education + social_class + bf_intention + cell counts + SVs	1.00396	1.02406	chrX	152586916
cg01302712	214.384	168.365	1.27333	0.2034	376.076	178.722	2.10425	0.0357941	bf_duration_cont ~ methylation	bf_duration_cont ~ methylation + maternal_BMI + maternal_age + parity + mat_smk_preg + maternal_education + social_class + bf_intention + cell counts + SVs	1.00396	1.02406	chr7	2354044	SNX8
cg12368342	2.82114	2.3976	1.17665	0.239805	7.79056	3.7024	2.10419	0.0357974	bf_duration_cont ~ methylation	bf_duration_cont ~ methylation + maternal_BMI + maternal_age + parity + mat_smk_preg + maternal_education + social_class + bf_intention + cell counts + SVs	1.00396	1.02406	chr20	31076293
cg15309990	-6.809	5.85236	-1.16346	0.245117	-17.0524	8.1036	-2.1043	0.0357978	bf_duration_cont ~ methylation	bf_duration_cont ~ methylation + maternal_BMI + maternal_age + parity + mat_smk_preg + maternal_education + social_class + bf_intention + cell counts + SVs	1.00396	1.02406	chr8	87362653	WWP1
cg17679104	38.4633	12.6744	3.03471	0.00251297	37.2096	17.6842	2.10412	0.0358057	bf_duration_cont ~ methylation	bf_duration_cont ~ methylation + maternal_BMI + maternal_age + parity + mat_smk_preg + maternal_education + social_class + bf_intention + cell counts + SVs	1.00396	1.02406	chr11	8615758	STK33
cg17933911	-79.1072	44.0996	-1.79383	0.0733437	-102.072	48.5122	-2.10405	0.0358072	bf_duration_cont ~ methylation	bf_duration_cont ~ methylation + maternal_BMI + maternal_age + parity + mat_smk_preg + maternal_education + social_class + bf_intention + cell counts + SVs	1.00396	1.02406	chr1	59248878	JUN;JUN
cg24450303	-10.1692	8.66777	-1.17322	0.24118	-21.9301	10.4225	-2.10411	0.035808	bf_duration_cont ~ methylation	bf_duration_cont ~ methylation + maternal_BMI + maternal_age + parity + mat_smk_preg + maternal_education + social_class + bf_intention + cell counts + SVs	1.00396	1.02406	chr8	143694010	ARC;ARC
cg17825277	-7.35608	28.9806	-0.253828	0.799716	-86.6783	41.1959	-2.10405	0.0358107	bf_duration_cont ~ methylation	bf_duration_cont ~ methylation + maternal_BMI + maternal_age + parity + mat_smk_preg + maternal_education + social_class + bf_intention + cell counts + SVs	1.00396	1.02406	chr15	59949336	GTF2A2
cg20246113	5.47073	2.69668	2.02869	0.0429307	6.86394	3.26241	2.10395	0.035816	bf_duration_cont ~ methylation	bf_duration_cont ~ methylation + maternal_BMI + maternal_age + parity + mat_smk_preg + maternal_education + social_class + bf_intention + cell counts + SVs	1.00396	1.02406	chr15	79104481	ADAMTS7
cg21845817	143.244	150.567	0.951366	0.341804	316.821	150.582	2.10398	0.0358162	bf_duration_cont ~ methylation	bf_duration_cont ~ methylation + maternal_BMI + maternal_age + parity + mat_smk_preg + maternal_education + social_class + bf_intention + cell counts + SVs	1.00396	1.02406	chr2	96068451	FAHD2A;FAHD2A
cg19526685	14.7726	7.43221	1.98764	0.0473141	19.512	9.27363	2.10403	0.0358169	bf_duration_cont ~ methylation	bf_duration_cont ~ methylation + maternal_BMI + maternal_age + parity + mat_smk_preg + maternal_education + social_class + bf_intention + cell counts + SVs	1.00396	1.02406	chr8	126963507
cg10795659	23.4514	13.6572	1.71715	0.086477	34.5882	16.4392	2.104	0.0358187	bf_duration_cont ~ methylation	bf_duration_cont ~ methylation + maternal_BMI + maternal_age + parity + mat_smk_preg + maternal_education + social_class + bf_intention + cell counts + SVs	1.00396	1.02406	chr5	72415998	TMEM171;TMEM171
cg19513293	-7.06549	6.79176	-1.0403	0.298623	-16.7843	7.97745	-2.10397	0.0358196	bf_duration_cont ~ methylation	bf_duration_cont ~ methylation + maternal_BMI + maternal_age + parity + mat_smk_preg + maternal_education + social_class + bf_intention + cell counts + SVs	1.00396	1.02406	chr8	27402042	EPHX2
cg20011562	-11.2047	22.9861	-0.487454	0.626117	-48.8826	23.234	-2.10393	0.035823	bf_duration_cont ~ methylation	bf_duration_cont ~ methylation + maternal_BMI + maternal_age + parity + mat_smk_preg + maternal_education + social_class + bf_intention + cell counts + SVs	1.00396	1.02406	chr6	12749352	PHACTR1
cg19323958	-8.60178	3.79171	-2.26857	0.0236498	-7.89487	3.7528	-2.10373	0.0358367	bf_duration_cont ~ methylation	bf_duration_cont ~ methylation + maternal_BMI + maternal_age + parity + mat_smk_preg + maternal_education + social_class + bf_intention + cell counts + SVs	1.00396	1.02406	chr2	20071212
cg20296673	-5.45363	7.72728	-0.705763	0.480616	-24.6589	11.721	-2.10382	0.0358382	bf_duration_cont ~ methylation	bf_duration_cont ~ methylation + maternal_BMI + maternal_age + parity + mat_smk_preg + maternal_education + social_class + bf_intention + cell counts + SVs	1.00396	1.02406	chr3	132372730	UBA5;ACAD11
cg17863352	189.507	134.736	1.40651	0.160094	309.479	147.113	2.10368	0.0358416	bf_duration_cont ~ methylation	bf_duration_cont ~ methylation + maternal_BMI + maternal_age + parity + mat_smk_preg + maternal_education + social_class + bf_intention + cell counts + SVs	1.00396	1.02406	chr19	42806532	PAFAH1B3;PAFAH1B3;PAFAH1B3;PRR19;PRR19;PAFAH1B3
cg05974274	39.8896	18.3732	2.17107	0.0303237	52.0142	24.7255	2.10366	0.0358483	bf_duration_cont ~ methylation	bf_duration_cont ~ methylation + maternal_BMI + maternal_age + parity + mat_smk_preg + maternal_education + social_class + bf_intention + cell counts + SVs	1.00396	1.02406	chr4	81123369	PRDM8;PRDM8
cg07671586	50.1406	16.93	2.96165	0.00318397	38.7204	18.4065	2.10363	0.0358548	bf_duration_cont ~ methylation	bf_duration_cont ~ methylation + maternal_BMI + maternal_age + parity + mat_smk_preg + maternal_education + social_class + bf_intention + cell counts + SVs	1.00396	1.02406	chr3	131754122	CPNE4
cg20272463	-11.2392	8.27154	-1.35878	0.174733	-22.0124	10.4645	-2.10354	0.0358573	bf_duration_cont ~ methylation	bf_duration_cont ~ methylation + maternal_BMI + maternal_age + parity + mat_smk_preg + maternal_education + social_class + bf_intention + cell counts + SVs	1.00396	1.02406	chr1	36856866
cg06807781	21.6207	10.9708	1.97075	0.0492132	23.973	11.3968	2.10349	0.0358579	bf_duration_cont ~ methylation	bf_duration_cont ~ methylation + maternal_BMI + maternal_age + parity + mat_smk_preg + maternal_education + social_class + bf_intention + cell counts + SVs	1.00396	1.02406	chr3	59391231
cg13980528	12.9164	7.01637	1.84089	0.0661443	16.8713	8.0202	2.1036	0.0358585	bf_duration_cont ~ methylation	bf_duration_cont ~ methylation + maternal_BMI + maternal_age + parity + mat_smk_preg + maternal_education + social_class + bf_intention + cell counts + SVs	1.00396	1.02406	chr1	82269522	LPHN2
cg15235987	1.87374	1.60985	1.16392	0.244918	5.55478	2.64079	2.10346	0.0358597	bf_duration_cont ~ methylation	bf_duration_cont ~ methylation + maternal_BMI + maternal_age + parity + mat_smk_preg + maternal_education + social_class + bf_intention + cell counts + SVs	1.00396	1.02406	chr12	132469937	EP400
cg09000510	-15.6995	10.5649	-1.48601	0.137805	-24.9764	11.8739	-2.10347	0.0358601	bf_duration_cont ~ methylation	bf_duration_cont ~ methylation + maternal_BMI + maternal_age + parity + mat_smk_preg + maternal_education + social_class + bf_intention + cell counts + SVs	1.00396	1.02406	chr9	35605352	TESK1;TESK1
cg01043710	-4.56666	3.21724	-1.41944	0.156298	-8.73521	4.15273	-2.10349	0.0358617	bf_duration_cont ~ methylation	bf_duration_cont ~ methylation + maternal_BMI + maternal_age + parity + mat_smk_preg + maternal_education + social_class + bf_intention + cell counts + SVs	1.00396	1.02406	chr6	169575618
cg07755015	-7.58802	3.78134	-2.0067	0.0452295	-9.94574	4.72838	-2.10342	0.0358624	bf_duration_cont ~ methylation	bf_duration_cont ~ methylation + maternal_BMI + maternal_age + parity + mat_smk_preg + maternal_education + social_class + bf_intention + cell counts + SVs	1.00396	1.02406	chr22	29278230
cg10843707	-4.39544	1.8123	-2.42534	0.0155881	-3.65532	1.73783	-2.10338	0.0358658	bf_duration_cont ~ methylation	bf_duration_cont ~ methylation + maternal_BMI + maternal_age + parity + mat_smk_preg + maternal_education + social_class + bf_intention + cell counts + SVs	1.00396	1.02406	chr14	52510701	NID2
cg24899995	7.30815	3.80267	1.92185	0.0550988	9.33822	4.43962	2.10338	0.0358661	bf_duration_cont ~ methylation	bf_duration_cont ~ methylation + maternal_BMI + maternal_age + parity + mat_smk_preg + maternal_education + social_class + bf_intention + cell counts + SVs	1.00396	1.02406	chr17	73915917	FBF1
cg11947395	52.6967	25.9254	2.03263	0.0425401	60.7785	28.8943	2.10348	0.0358678	bf_duration_cont ~ methylation	bf_duration_cont ~ methylation + maternal_BMI + maternal_age + parity + mat_smk_preg + maternal_education + social_class + bf_intention + cell counts + SVs	1.00396	1.02406	chr12	58088432	OS9;OS9;OS9;OS9
cg26172108	1.57036	14.1045	0.111337	0.911386	-47.3946	22.5328	-2.10336	0.0358702	bf_duration_cont ~ methylation	bf_duration_cont ~ methylation + maternal_BMI + maternal_age + parity + mat_smk_preg + maternal_education + social_class + bf_intention + cell counts + SVs	1.00396	1.02406	chr7	25220162	C7orf31
cg03534360	7.69931	4.8502	1.58742	0.112948	13.9682	6.64088	2.10336	0.035871	bf_duration_cont ~ methylation	bf_duration_cont ~ methylation + maternal_BMI + maternal_age + parity + mat_smk_preg + maternal_education + social_class + bf_intention + cell counts + SVs	1.00396	1.02406	chr14	62550927	SYT16
cg18884295	1.38717	2.01197	0.689459	0.490801	7.71	3.66574	2.10326	0.0358763	bf_duration_cont ~ methylation	bf_duration_cont ~ methylation + maternal_BMI + maternal_age + parity + mat_smk_preg + maternal_education + social_class + bf_intention + cell counts + SVs	1.00396	1.02406	chr6	131234267	EPB41L2;EPB41L2;EPB41L2
cg12344373	-6.10808	3.18423	-1.91823	0.0555573	-6.67983	3.17598	-2.10323	0.0358794	bf_duration_cont ~ methylation	bf_duration_cont ~ methylation + maternal_BMI + maternal_age + parity + mat_smk_preg + maternal_education + social_class + bf_intention + cell counts + SVs	1.00396	1.02406	chr7	1398209
cg20279561	-4.53873	4.23578	-1.07152	0.284373	-10.4206	4.95442	-2.1033	0.0358796	bf_duration_cont ~ methylation	bf_duration_cont ~ methylation + maternal_BMI + maternal_age + parity + mat_smk_preg + maternal_education + social_class + bf_intention + cell counts + SVs	1.00396	1.02406	chr13	113356724	ATP11A;ATP11A
cg17860201	4.75953	2.74737	1.73239	0.0837176	9.96951	4.74018	2.10319	0.035882	bf_duration_cont ~ methylation	bf_duration_cont ~ methylation + maternal_BMI + maternal_age + parity + mat_smk_preg + maternal_education + social_class + bf_intention + cell counts + SVs	1.00396	1.02406	chr15	67000955	SMAD6;SMAD6;SMAD6;SMAD6
cg23231093	1.4665	1.51569	0.967548	0.33366	4.38454	2.08473	2.10317	0.035884	bf_duration_cont ~ methylation	bf_duration_cont ~ methylation + maternal_BMI + maternal_age + parity + mat_smk_preg + maternal_education + social_class + bf_intention + cell counts + SVs	1.00396	1.02406	chr1	1625702	LOC728661;CDK11B;CDK11B;CDK11B;CDK11B;CDK11B;CDK11B
cg19650814	15.0049	8.36339	1.79412	0.0732998	25.2423	12.0019	2.10319	0.0358847	bf_duration_cont ~ methylation	bf_duration_cont ~ methylation + maternal_BMI + maternal_age + parity + mat_smk_preg + maternal_education + social_class + bf_intention + cell counts + SVs	1.00396	1.02406	chr6	100016539	CCNC;CCNC;CCNC
cg25195374	-0.594189	2.27567	-0.261105	0.794101	9.9601	4.73577	2.10316	0.0358848	bf_duration_cont ~ methylation	bf_duration_cont ~ methylation + maternal_BMI + maternal_age + parity + mat_smk_preg + maternal_education + social_class + bf_intention + cell counts + SVs	1.00396	1.02406	chr8	18257610	NAT2
cg24970360	5.86695	2.99469	1.95912	0.0505634	6.82368	3.24448	2.10317	0.035886	bf_duration_cont ~ methylation	bf_duration_cont ~ methylation + maternal_BMI + maternal_age + parity + mat_smk_preg + maternal_education + social_class + bf_intention + cell counts + SVs	1.00396	1.02406	chr4	184297580
cg16440058	1.48645	1.50532	0.987467	0.323812	3.29172	1.56517	2.1031	0.0358901	bf_duration_cont ~ methylation	bf_duration_cont ~ methylation + maternal_BMI + maternal_age + parity + mat_smk_preg + maternal_education + social_class + bf_intention + cell counts + SVs	1.00396	1.02406	chr20	32856846	ASIP
cg20387429	-2.68496	4.60072	-0.583595	0.559715	-10.6793	5.07782	-2.10313	0.0358937	bf_duration_cont ~ methylation	bf_duration_cont ~ methylation + maternal_BMI + maternal_age + parity + mat_smk_preg + maternal_education + social_class + bf_intention + cell counts + SVs	1.00396	1.02406	chr1	91300288
cg14659606	-4.27194	3.60977	-1.18344	0.237107	-8.4607	4.02303	-2.10306	0.0358963	bf_duration_cont ~ methylation	bf_duration_cont ~ methylation + maternal_BMI + maternal_age + parity + mat_smk_preg + maternal_education + social_class + bf_intention + cell counts + SVs	1.00396	1.02406	chr2	20291806
cg20745457	-43.9316	27.3127	-1.60847	0.108264	-70.1597	33.3608	-2.10306	0.0358974	bf_duration_cont ~ methylation	bf_duration_cont ~ methylation + maternal_BMI + maternal_age + parity + mat_smk_preg + maternal_education + social_class + bf_intention + cell counts + SVs	1.00396	1.02406	chr6	170604676
cg16893463	-9.64221	6.11728	-1.57622	0.115509	-21.4916	10.2192	-2.10306	0.0358998	bf_duration_cont ~ methylation	bf_duration_cont ~ methylation + maternal_BMI + maternal_age + parity + mat_smk_preg + maternal_education + social_class + bf_intention + cell counts + SVs	1.00396	1.02406	chr8	131220937	ASAP1
cg10204053	156.673	81.7087	1.91746	0.055657	183.599	87.3033	2.103	0.0359015	bf_duration_cont ~ methylation	bf_duration_cont ~ methylation + maternal_BMI + maternal_age + parity + mat_smk_preg + maternal_education + social_class + bf_intention + cell counts + SVs	1.00396	1.02406	chr19	36630888	CAPNS1;CAPNS1
cg25154236	4.92724	3.12485	1.57679	0.115378	6.99358	3.32549	2.10303	0.0359029	bf_duration_cont ~ methylation	bf_duration_cont ~ methylation + maternal_BMI + maternal_age + parity + mat_smk_preg + maternal_education + social_class + bf_intention + cell counts + SVs	1.00396	1.02406	chr10	44871372	CXCL12;CXCL12
cg20038477	5.32241	3.35451	1.58664	0.113121	7.82922	3.72298	2.10294	0.035904	bf_duration_cont ~ methylation	bf_duration_cont ~ methylation + maternal_BMI + maternal_age + parity + mat_smk_preg + maternal_education + social_class + bf_intention + cell counts + SVs	1.00396	1.02406	chr3	128754632	CCDC48
cg09365094	2.58006	2.62395	0.983273	0.325872	6.23516	2.96492	2.10297	0.0359043	bf_duration_cont ~ methylation	bf_duration_cont ~ methylation + maternal_BMI + maternal_age + parity + mat_smk_preg + maternal_education + social_class + bf_intention + cell counts + SVs	1.00396	1.02406	chr7	157408409	PTPRN2;PTPRN2;PTPRN2
cg22093640	8.67844	3.44084	2.52219	0.0119208	7.60084	3.6144	2.10293	0.0359059	bf_duration_cont ~ methylation	bf_duration_cont ~ methylation + maternal_BMI + maternal_age + parity + mat_smk_preg + maternal_education + social_class + bf_intention + cell counts + SVs	1.00396	1.02406	chr15	29033886
cg24070213	-21.6241	19.2625	-1.1226	0.262065	-50.2332	23.8864	-2.10301	0.035907	bf_duration_cont ~ methylation	bf_duration_cont ~ methylation + maternal_BMI + maternal_age + parity + mat_smk_preg + maternal_education + social_class + bf_intention + cell counts + SVs	1.00396	1.02406	chr2	121070622
cg17379601	75.0181	55.2494	1.35781	0.175041	137.132	65.2085	2.10297	0.0359075	bf_duration_cont ~ methylation	bf_duration_cont ~ methylation + maternal_BMI + maternal_age + parity + mat_smk_preg + maternal_education + social_class + bf_intention + cell counts + SVs	1.00396	1.02406	chr19	10216854	SNORD105;PPAN-P2RY11;PPAN
cg05517964	7.52871	3.32668	2.26313	0.0239842	7.93794	3.77477	2.10289	0.0359084	bf_duration_cont ~ methylation	bf_duration_cont ~ methylation + maternal_BMI + maternal_age + parity + mat_smk_preg + maternal_education + social_class + bf_intention + cell counts + SVs	1.00396	1.02406	chr11	65790280	CATSPER1
cg12355180	19.1429	9.1117	2.10092	0.0360663	27.2929	12.9788	2.10288	0.0359115	bf_duration_cont ~ methylation	bf_duration_cont ~ methylation + maternal_BMI + maternal_age + parity + mat_smk_preg + maternal_education + social_class + bf_intention + cell counts + SVs	1.00396	1.02406	chr1	220102013	SLC30A10
cg13735645	6.31583	3.46726	1.82157	0.0690211	7.52024	3.57628	2.10281	0.035918	bf_duration_cont ~ methylation	bf_duration_cont ~ methylation + maternal_BMI + maternal_age + parity + mat_smk_preg + maternal_education + social_class + bf_intention + cell counts + SVs	1.00396	1.02406	chr4	7289482	SORCS2
cg24049468	3.87408	2.62584	1.47537	0.140639	6.39068	3.03915	2.10279	0.0359184	bf_duration_cont ~ methylation	bf_duration_cont ~ methylation + maternal_BMI + maternal_age + parity + mat_smk_preg + maternal_education + social_class + bf_intention + cell counts + SVs	1.00396	1.02406	chr1	65615281	AK3L1;AK3L1;AK3L1
cg03971484	-1.25068	6.76386	-0.184906	0.853365	-22.3047	10.6074	-2.10275	0.0359207	bf_duration_cont ~ methylation	bf_duration_cont ~ methylation + maternal_BMI + maternal_age + parity + mat_smk_preg + maternal_education + social_class + bf_intention + cell counts + SVs	1.00396	1.02406	chr1	148851764
cg20443778	45.1144	22.0672	2.04441	0.0413586	58.0512	27.6072	2.10275	0.0359306	bf_duration_cont ~ methylation	bf_duration_cont ~ methylation + maternal_BMI + maternal_age + parity + mat_smk_preg + maternal_education + social_class + bf_intention + cell counts + SVs	1.00396	1.02406	chr2	142887886	LRP1B
cg23931558	95.9117	54.3777	1.76381	0.0782794	115.709	55.0289	2.10269	0.0359317	bf_duration_cont ~ methylation	bf_duration_cont ~ methylation + maternal_BMI + maternal_age + parity + mat_smk_preg + maternal_education + social_class + bf_intention + cell counts + SVs	1.00396	1.02406	chr1	26126460	SEPN1;SEPN1
cg13382117	5.52566	2.55912	2.1592	0.0312302	8.26005	3.92846	2.10262	0.0359325	bf_duration_cont ~ methylation	bf_duration_cont ~ methylation + maternal_BMI + maternal_age + parity + mat_smk_preg + maternal_education + social_class + bf_intention + cell counts + SVs	1.00396	1.02406	chr4	160020735
cg02752243	-91.4895	46.0969	-1.98472	0.047638	-97.8576	46.539	-2.1027	0.0359328	bf_duration_cont ~ methylation	bf_duration_cont ~ methylation + maternal_BMI + maternal_age + parity + mat_smk_preg + maternal_education + social_class + bf_intention + cell counts + SVs	1.00396	1.02406	chr7	76610035	PMS2L11
cg01668271	1.71439	1.58357	1.08261	0.279416	4.05097	1.92664	2.10261	0.0359332	bf_duration_cont ~ methylation	bf_duration_cont ~ methylation + maternal_BMI + maternal_age + parity + mat_smk_preg + maternal_education + social_class + bf_intention + cell counts + SVs	1.00396	1.02406	chrX	47696333	ZNF81;ZNF81
cg23404737	-6.75299	4.98251	-1.35534	0.175832	-16.3221	7.76252	-2.10268	0.035938	bf_duration_cont ~ methylation	bf_duration_cont ~ methylation + maternal_BMI + maternal_age + parity + mat_smk_preg + maternal_education + social_class + bf_intention + cell counts + SVs	1.00396	1.02406	chr11	123892725	OR10G9
cg12045528	-7.41954	7.84175	-0.946159	0.344454	-19.8484	9.43996	-2.10259	0.035942	bf_duration_cont ~ methylation	bf_duration_cont ~ methylation + maternal_BMI + maternal_age + parity + mat_smk_preg + maternal_education + social_class + bf_intention + cell counts + SVs	1.00396	1.02406	chr2	31455890	EHD3
cg05644462	-2.06345	4.68457	-0.440478	0.65975	-11.771	5.59895	-2.10236	0.035957	bf_duration_cont ~ methylation	bf_duration_cont ~ methylation + maternal_BMI + maternal_age + parity + mat_smk_preg + maternal_education + social_class + bf_intention + cell counts + SVs	1.00396	1.02406	chr16	85261785
cg16819272	20.9442	8.24593	2.53995	0.0113401	18.9559	9.01651	2.10236	0.0359594	bf_duration_cont ~ methylation	bf_duration_cont ~ methylation + maternal_BMI + maternal_age + parity + mat_smk_preg + maternal_education + social_class + bf_intention + cell counts + SVs	1.00396	1.02406	chr10	3212304	PITRM1
cg03627989	-1.62405	4.55775	-0.356327	0.721721	-13.7073	6.52013	-2.1023	0.0359602	bf_duration_cont ~ methylation	bf_duration_cont ~ methylation + maternal_BMI + maternal_age + parity + mat_smk_preg + maternal_education + social_class + bf_intention + cell counts + SVs	1.00396	1.02406	chr2	73053289	EXOC6B
cg27310486	-1.14495	4.12485	-0.277574	0.781436	-11.4321	5.43795	-2.10229	0.0359622	bf_duration_cont ~ methylation	bf_duration_cont ~ methylation + maternal_BMI + maternal_age + parity + mat_smk_preg + maternal_education + social_class + bf_intention + cell counts + SVs	1.00396	1.02406	chr3	49200037	CCDC71
cg24044654	2.32581	2.2452	1.0359	0.300665	6.10315	2.90313	2.10227	0.0359634	bf_duration_cont ~ methylation	bf_duration_cont ~ methylation + maternal_BMI + maternal_age + parity + mat_smk_preg + maternal_education + social_class + bf_intention + cell counts + SVs	1.00396	1.02406	chrX	135379037
cg07600533	1.93044	1.13299	1.70384	0.088928	2.44999	1.16541	2.10225	0.0359652	bf_duration_cont ~ methylation	bf_duration_cont ~ methylation + maternal_BMI + maternal_age + parity + mat_smk_preg + maternal_education + social_class + bf_intention + cell counts + SVs	1.00396	1.02406	chr22	50986031	KLHDC7B
cg08004698	-39.8182	20.3439	-1.95725	0.050787	-51.2329	24.3704	-2.10226	0.0359698	bf_duration_cont ~ methylation	bf_duration_cont ~ methylation + maternal_BMI + maternal_age + parity + mat_smk_preg + maternal_education + social_class + bf_intention + cell counts + SVs	1.00396	1.02406	chr8	7436707	FAM90A7
cg11214362	59.1595	23.3129	2.53763	0.0114144	58.4721	27.815	2.10218	0.035974	bf_duration_cont ~ methylation	bf_duration_cont ~ methylation + maternal_BMI + maternal_age + parity + mat_smk_preg + maternal_education + social_class + bf_intention + cell counts + SVs	1.00396	1.02406	chr16	9058197	USP7
cg24561411	-8.82332	6.91935	-1.27517	0.202747	-16.4215	7.81168	-2.10217	0.0359748	bf_duration_cont ~ methylation	bf_duration_cont ~ methylation + maternal_BMI + maternal_age + parity + mat_smk_preg + maternal_education + social_class + bf_intention + cell counts + SVs	1.00396	1.02406	chr7	98592015	TRRAP
cg12836313	-128.353	86.0627	-1.49138	0.136393	-186.194	88.5711	-2.1022	0.035975	bf_duration_cont ~ methylation	bf_duration_cont ~ methylation + maternal_BMI + maternal_age + parity + mat_smk_preg + maternal_education + social_class + bf_intention + cell counts + SVs	1.00396	1.02406	chr7	156733574
cg19701087	1.63263	1.40817	1.1594	0.246756	3.29965	1.56968	2.10212	0.0359762	bf_duration_cont ~ methylation	bf_duration_cont ~ methylation + maternal_BMI + maternal_age + parity + mat_smk_preg + maternal_education + social_class + bf_intention + cell counts + SVs	1.00396	1.02406	chr6	52859008	GSTA4
cg00635674	-2.29525	3.99441	-0.574615	0.565767	-9.75434	4.64037	-2.10206	0.0359824	bf_duration_cont ~ methylation	bf_duration_cont ~ methylation + maternal_BMI + maternal_age + parity + mat_smk_preg + maternal_education + social_class + bf_intention + cell counts + SVs	1.00396	1.02406	chr15	72490448	GRAMD2
cg05540617	-111.098	100.097	-1.1099	0.267496	-232.585	110.64	-2.10217	0.0359832	bf_duration_cont ~ methylation	bf_duration_cont ~ methylation + maternal_BMI + maternal_age + parity + mat_smk_preg + maternal_education + social_class + bf_intention + cell counts + SVs	1.00396	1.02406	chr16	3714372	TRAP1
cg11143148	-4.48112	3.57395	-1.25383	0.210393	-8.91886	4.24297	-2.10203	0.0359843	bf_duration_cont ~ methylation	bf_duration_cont ~ methylation + maternal_BMI + maternal_age + parity + mat_smk_preg + maternal_education + social_class + bf_intention + cell counts + SVs	1.00396	1.02406	chr14	91283255	TTC7B
cg03979284	23.7174	13.7871	1.72025	0.0859132	38.9381	18.5232	2.10213	0.0359858	bf_duration_cont ~ methylation	bf_duration_cont ~ methylation + maternal_BMI + maternal_age + parity + mat_smk_preg + maternal_education + social_class + bf_intention + cell counts + SVs	1.00396	1.02406	chr3	197354944	LOC220729
cg17170743	2.4467	2.27429	1.07581	0.282447	6.37765	3.0341	2.10199	0.0359877	bf_duration_cont ~ methylation	bf_duration_cont ~ methylation + maternal_BMI + maternal_age + parity + mat_smk_preg + maternal_education + social_class + bf_intention + cell counts + SVs	1.00396	1.02406	chr4	719037	PCGF3
cg18281016	-1.05452	8.85709	-0.11906	0.905268	-30.1666	14.3513	-2.10202	0.0359878	bf_duration_cont ~ methylation	bf_duration_cont ~ methylation + maternal_BMI + maternal_age + parity + mat_smk_preg + maternal_education + social_class + bf_intention + cell counts + SVs	1.00396	1.02406	chr19	58790371	ZNF8;ZNF8
cg17884674	-3.21869	2.24554	-1.43337	0.152273	-5.0546	2.4047	-2.10197	0.0359898	bf_duration_cont ~ methylation	bf_duration_cont ~ methylation + maternal_BMI + maternal_age + parity + mat_smk_preg + maternal_education + social_class + bf_intention + cell counts + SVs	1.00396	1.02406	chr19	1967198	CSNK1G2
cg14882636	7.36063	3.4844	2.11245	0.0350616	7.3407	3.49231	2.10196	0.0359916	bf_duration_cont ~ methylation	bf_duration_cont ~ methylation + maternal_BMI + maternal_age + parity + mat_smk_preg + maternal_education + social_class + bf_intention + cell counts + SVs	1.00396	1.02406	chr19	40722039	TTC9B
cg02497785	2.95063	1.74467	1.69122	0.0913136	3.64843	1.73575	2.10193	0.0359927	bf_duration_cont ~ methylation	bf_duration_cont ~ methylation + maternal_BMI + maternal_age + parity + mat_smk_preg + maternal_education + social_class + bf_intention + cell counts + SVs	1.00396	1.02406	chr7	48494608	ABCA13
cg06097357	92.5359	31.5895	2.92933	0.00352709	73.4287	34.9348	2.10188	0.0360011	bf_duration_cont ~ methylation	bf_duration_cont ~ methylation + maternal_BMI + maternal_age + parity + mat_smk_preg + maternal_education + social_class + bf_intention + cell counts + SVs	1.00396	1.02406	chr14	35591625	PPP2R3C;KIAA0391
cg13964105	-4.8136	7.37367	-0.652809	0.514133	-16.8075	7.99637	-2.10189	0.0360028	bf_duration_cont ~ methylation	bf_duration_cont ~ methylation + maternal_BMI + maternal_age + parity + mat_smk_preg + maternal_education + social_class + bf_intention + cell counts + SVs	1.00396	1.02406	chr3	26663885	LRRC3B
cg00826892	4.32162	2.68376	1.61028	0.107862	5.70113	2.7125	2.1018	0.0360047	bf_duration_cont ~ methylation	bf_duration_cont ~ methylation + maternal_BMI + maternal_age + parity + mat_smk_preg + maternal_education + social_class + bf_intention + cell counts + SVs	1.00396	1.02406	chr4	178366013
cg08663085	1.8502	2.45476	0.753722	0.451312	6.16506	2.93328	2.10176	0.0360085	bf_duration_cont ~ methylation	bf_duration_cont ~ methylation + maternal_BMI + maternal_age + parity + mat_smk_preg + maternal_education + social_class + bf_intention + cell counts + SVs	1.00396	1.02406	chrX	149106624	LOC100272228;CXorf40B;CXorf40B
cg09510476	4.39352	2.86362	1.53425	0.125495	6.03889	2.87328	2.10174	0.0360103	bf_duration_cont ~ methylation	bf_duration_cont ~ methylation + maternal_BMI + maternal_age + parity + mat_smk_preg + maternal_education + social_class + bf_intention + cell counts + SVs	1.00396	1.02406	chr16	767325	METRN
cg25659677	35.8915	17.6381	2.03488	0.0423077	42.5184	20.2299	2.10177	0.0360135	bf_duration_cont ~ methylation	bf_duration_cont ~ methylation + maternal_BMI + maternal_age + parity + mat_smk_preg + maternal_education + social_class + bf_intention + cell counts + SVs	1.00396	1.02406	chr19	2785212	THOP1
cg04895225	-12.1764	12.6024	-0.966191	0.334342	-33.3881	15.8862	-2.1017	0.0360175	bf_duration_cont ~ methylation	bf_duration_cont ~ methylation + maternal_BMI + maternal_age + parity + mat_smk_preg + maternal_education + social_class + bf_intention + cell counts + SVs	1.00396	1.02406	chr11	85862822
cg26003386	72.4363	31.3136	2.31325	0.0210499	83.9723	39.9552	2.10166	0.0360219	bf_duration_cont ~ methylation	bf_duration_cont ~ methylation + maternal_BMI + maternal_age + parity + mat_smk_preg + maternal_education + social_class + bf_intention + cell counts + SVs	1.00396	1.02406	chr19	14116507	RFX1
cg22092652	-66.3462	58.6514	-1.1312	0.258429	-147.976	70.4099	-2.10164	0.0360221	bf_duration_cont ~ methylation	bf_duration_cont ~ methylation + maternal_BMI + maternal_age + parity + mat_smk_preg + maternal_education + social_class + bf_intention + cell counts + SVs	1.00396	1.02406	chr19	56826186
cg07431429	-5.99769	8.46813	-0.708265	0.479056	-21.5544	10.2562	-2.10159	0.0360243	bf_duration_cont ~ methylation	bf_duration_cont ~ methylation + maternal_BMI + maternal_age + parity + mat_smk_preg + maternal_education + social_class + bf_intention + cell counts + SVs	1.00396	1.02406	chr13	21750645	MRP63;MRP63;SKA3;SKA3;SKA3;SKA3
cg12729126	1.03429	2.12006	0.48786	0.625827	7.22599	3.4384	2.10155	0.0360261	bf_duration_cont ~ methylation	bf_duration_cont ~ methylation + maternal_BMI + maternal_age + parity + mat_smk_preg + maternal_education + social_class + bf_intention + cell counts + SVs	1.00396	1.02406	chr1	151734928	OAZ3;MRPL9
cg22686022	79.2463	57.5424	1.37718	0.168975	137.644	65.4949	2.10159	0.0360272	bf_duration_cont ~ methylation	bf_duration_cont ~ methylation + maternal_BMI + maternal_age + parity + mat_smk_preg + maternal_education + social_class + bf_intention + cell counts + SVs	1.00396	1.02406	chr17	61851232	DDX42;CCDC47;DDX42
cg11972810	2.93214	2.22206	1.31956	0.187486	4.84422	2.3051	2.10152	0.036029	bf_duration_cont ~ methylation	bf_duration_cont ~ methylation + maternal_BMI + maternal_age + parity + mat_smk_preg + maternal_education + social_class + bf_intention + cell counts + SVs	1.00396	1.02406	chr15	76484379	C15orf27
cg03502236	-5.56715	3.67945	-1.51304	0.130797	-9.77458	4.6513	-2.10147	0.0360339	bf_duration_cont ~ methylation	bf_duration_cont ~ methylation + maternal_BMI + maternal_age + parity + mat_smk_preg + maternal_education + social_class + bf_intention + cell counts + SVs	1.00396	1.02406	chr11	1074682	MUC2
cg07010340	-73.3951	54.8402	-1.33834	0.181303	-129.626	61.683	-2.10149	0.0360417	bf_duration_cont ~ methylation	bf_duration_cont ~ methylation + maternal_BMI + maternal_age + parity + mat_smk_preg + maternal_education + social_class + bf_intention + cell counts + SVs	1.00396	1.02406	chr1	2442012	PANK4
cg23840027	3.34317	2.09706	1.59422	0.111414	6.14264	2.92315	2.10138	0.0360425	bf_duration_cont ~ methylation	bf_duration_cont ~ methylation + maternal_BMI + maternal_age + parity + mat_smk_preg + maternal_education + social_class + bf_intention + cell counts + SVs	1.00396	1.02406	chr1	29225533	EPB41;EPB41;EPB41;EPB41;EPB41
cg12525774	7.13018	6.22448	1.14551	0.252458	17.7496	8.44666	2.10137	0.0360442	bf_duration_cont ~ methylation	bf_duration_cont ~ methylation + maternal_BMI + maternal_age + parity + mat_smk_preg + maternal_education + social_class + bf_intention + cell counts + SVs	1.00396	1.02406	chr12	29962944
cg03011952	4.10334	3.43041	1.19616	0.232106	8.87094	4.22155	2.10135	0.0360459	bf_duration_cont ~ methylation	bf_duration_cont ~ methylation + maternal_BMI + maternal_age + parity + mat_smk_preg + maternal_education + social_class + bf_intention + cell counts + SVs	1.00396	1.02406	chr17	2598252	KIAA0664
cg01796184	54.1195	18.5731	2.91387	0.00370371	41.3534	19.6793	2.10136	0.036046	bf_duration_cont ~ methylation	bf_duration_cont ~ methylation + maternal_BMI + maternal_age + parity + mat_smk_preg + maternal_education + social_class + bf_intention + cell counts + SVs	1.00396	1.02406	chr1	200708096	CAMSAP1L1
cg19566252	-5.49415	3.18337	-1.72589	0.0848883	-6.77037	3.22185	-2.10139	0.0360461	bf_duration_cont ~ methylation	bf_duration_cont ~ methylation + maternal_BMI + maternal_age + parity + mat_smk_preg + maternal_education + social_class + bf_intention + cell counts + SVs	1.00396	1.02406	chr6	160252347
cg15361251	-3.22669	1.97295	-1.63547	0.102478	-8.4626	4.02725	-2.10134	0.0360476	bf_duration_cont ~ methylation	bf_duration_cont ~ methylation + maternal_BMI + maternal_age + parity + mat_smk_preg + maternal_education + social_class + bf_intention + cell counts + SVs	1.00396	1.02406	chr4	184069263	WWC2
cg21540588	-3.93799	2.70054	-1.45822	0.145303	-5.66174	2.6944	-2.1013	0.0360486	bf_duration_cont ~ methylation	bf_duration_cont ~ methylation + maternal_BMI + maternal_age + parity + mat_smk_preg + maternal_education + social_class + bf_intention + cell counts + SVs	1.00396	1.02406	chr4	7462468	SORCS2
cg14644941	-10.8371	6.0985	-1.77701	0.0760758	-14.7356	7.01251	-2.10132	0.0360486	bf_duration_cont ~ methylation	bf_duration_cont ~ methylation + maternal_BMI + maternal_age + parity + mat_smk_preg + maternal_education + social_class + bf_intention + cell counts + SVs	1.00396	1.02406	chr7	62859227	LOC100287834
cg01685893	3.58386	2.68416	1.33519	0.182322	8.34807	3.97285	2.10128	0.0360504	bf_duration_cont ~ methylation	bf_duration_cont ~ methylation + maternal_BMI + maternal_age + parity + mat_smk_preg + maternal_education + social_class + bf_intention + cell counts + SVs	1.00396	1.02406	chr11	112048262	BCO2;BCO2
cg03918198	-8.60252	5.68685	-1.51271	0.130885	-11.473	5.46	-2.10128	0.0360535	bf_duration_cont ~ methylation	bf_duration_cont ~ methylation + maternal_BMI + maternal_age + parity + mat_smk_preg + maternal_education + social_class + bf_intention + cell counts + SVs	1.00396	1.02406	chr16	88935474
cg16097858	3.71945	2.66903	1.39356	0.163969	8.13131	3.86979	2.10123	0.0360569	bf_duration_cont ~ methylation	bf_duration_cont ~ methylation + maternal_BMI + maternal_age + parity + mat_smk_preg + maternal_education + social_class + bf_intention + cell counts + SVs	1.00396	1.02406	chr2	46765700
cg15912040	3.15563	4.12869	0.764317	0.444979	-14.0186	6.67169	-2.1012	0.0360582	bf_duration_cont ~ methylation	bf_duration_cont ~ methylation + maternal_BMI + maternal_age + parity + mat_smk_preg + maternal_education + social_class + bf_intention + cell counts + SVs	1.00396	1.02406	chr3	113871809	DRD3;DRD3
cg02329205	4.68424	2.17003	2.1586	0.0312768	5.00203	2.38059	2.10117	0.0360599	bf_duration_cont ~ methylation	bf_duration_cont ~ methylation + maternal_BMI + maternal_age + parity + mat_smk_preg + maternal_education + social_class + bf_intention + cell counts + SVs	1.00396	1.02406	chr15	100274128	LYSMD4
cg13604933	-1.33777	0.991889	-1.34871	0.17794	-1.99586	0.949882	-2.10117	0.03606	bf_duration_cont ~ methylation	bf_duration_cont ~ methylation + maternal_BMI + maternal_age + parity + mat_smk_preg + maternal_education + social_class + bf_intention + cell counts + SVs	1.00396	1.02406	chr6	40145993
cg03246690	6.32709	3.60886	1.75321	0.0800819	10.989	5.22989	2.10119	0.0360627	bf_duration_cont ~ methylation	bf_duration_cont ~ methylation + maternal_BMI + maternal_age + parity + mat_smk_preg + maternal_education + social_class + bf_intention + cell counts + SVs	1.00396	1.02406	chr6	28888057	TRIM27
cg08681966	3.06675	6.33053	0.484438	0.628252	-18.9858	9.03604	-2.10111	0.0360656	bf_duration_cont ~ methylation	bf_duration_cont ~ methylation + maternal_BMI + maternal_age + parity + mat_smk_preg + maternal_education + social_class + bf_intention + cell counts + SVs	1.00396	1.02406	chr17	29054723
cg12084452	82.0906	94.5239	0.868464	0.385492	226.804	107.942	2.10116	0.0360668	bf_duration_cont ~ methylation	bf_duration_cont ~ methylation + maternal_BMI + maternal_age + parity + mat_smk_preg + maternal_education + social_class + bf_intention + cell counts + SVs	1.00396	1.02406	chr3	99979852	TBC1D23;TBC1D23
cg17188180	84.4872	61.0185	1.38462	0.166687	131.827	62.7417	2.10111	0.0360674	bf_duration_cont ~ methylation	bf_duration_cont ~ methylation + maternal_BMI + maternal_age + parity + mat_smk_preg + maternal_education + social_class + bf_intention + cell counts + SVs	1.00396	1.02406	chr6	30684840	MDC1
cg20321498	-1.18468	4.10414	-0.288655	0.772945	-11.8149	5.62334	-2.10105	0.0360708	bf_duration_cont ~ methylation	bf_duration_cont ~ methylation + maternal_BMI + maternal_age + parity + mat_smk_preg + maternal_education + social_class + bf_intention + cell counts + SVs	1.00396	1.02406	chr8	145613919	ADCK5
cg21508541	35.4896	15.5869	2.27689	0.0231479	49.2752	23.4525	2.10106	0.0360742	bf_duration_cont ~ methylation	bf_duration_cont ~ methylation + maternal_BMI + maternal_age + parity + mat_smk_preg + maternal_education + social_class + bf_intention + cell counts + SVs	1.00396	1.02406	chr2	64881291	SERTAD2
cg15021629	-7.09871	3.52254	-2.01522	0.0443281	-9.05925	4.31184	-2.10102	0.036075	bf_duration_cont ~ methylation	bf_duration_cont ~ methylation + maternal_BMI + maternal_age + parity + mat_smk_preg + maternal_education + social_class + bf_intention + cell counts + SVs	1.00396	1.02406	chr13	111957651	ARHGEF7;ARHGEF7
cg12892666	0.593951	2.13417	0.278306	0.780874	7.76535	3.69606	2.10098	0.0360768	bf_duration_cont ~ methylation	bf_duration_cont ~ methylation + maternal_BMI + maternal_age + parity + mat_smk_preg + maternal_education + social_class + bf_intention + cell counts + SVs	1.00396	1.02406	chr4	10299145
cg15410753	4.89572	3.67806	1.33106	0.183676	9.38338	4.46619	2.10098	0.0360774	bf_duration_cont ~ methylation	bf_duration_cont ~ methylation + maternal_BMI + maternal_age + parity + mat_smk_preg + maternal_education + social_class + bf_intention + cell counts + SVs	1.00396	1.02406	chr7	2115808	MAD1L1;MAD1L1;MAD1L1
cg20728419	12.6787	7.60994	1.66607	0.0962255	18.9427	9.01601	2.101	0.0360776	bf_duration_cont ~ methylation	bf_duration_cont ~ methylation + maternal_BMI + maternal_age + parity + mat_smk_preg + maternal_education + social_class + bf_intention + cell counts + SVs	1.00396	1.02406	chr11	11887055	USP47
cg04229851	-6.53416	3.39785	-1.92303	0.0549518	-9.15213	4.35611	-2.10099	0.0360783	bf_duration_cont ~ methylation	bf_duration_cont ~ methylation + maternal_BMI + maternal_age + parity + mat_smk_preg + maternal_education + social_class + bf_intention + cell counts + SVs	1.00396	1.02406	chr4	7434754	PSAPL1;PSAPL1;SORCS2
cg08981067	2.8196	2.60625	1.08186	0.279748	8.31692	3.95864	2.10095	0.0360792	bf_duration_cont ~ methylation	bf_duration_cont ~ methylation + maternal_BMI + maternal_age + parity + mat_smk_preg + maternal_education + social_class + bf_intention + cell counts + SVs	1.00396	1.02406	chr3	97867758	OR5H14
cg19304410	67.5168	25.788	2.61814	0.00906678	70.324	33.4716	2.10101	0.0360797	bf_duration_cont ~ methylation	bf_duration_cont ~ methylation + maternal_BMI + maternal_age + parity + mat_smk_preg + maternal_education + social_class + bf_intention + cell counts + SVs	1.00396	1.02406	chr1	64971188	CACHD1
cg24232092	7.34359	5.83127	1.25935	0.208397	12.6274	6.01041	2.10092	0.036084	bf_duration_cont ~ methylation	bf_duration_cont ~ methylation + maternal_BMI + maternal_age + parity + mat_smk_preg + maternal_education + social_class + bf_intention + cell counts + SVs	1.00396	1.02406	chr4	1364344	KIAA1530
cg03390873	-1.78517	3.44459	-0.518252	0.604474	-8.90304	4.23787	-2.10083	0.0360905	bf_duration_cont ~ methylation	bf_duration_cont ~ methylation + maternal_BMI + maternal_age + parity + mat_smk_preg + maternal_education + social_class + bf_intention + cell counts + SVs	1.00396	1.02406	chr22	47069200	GRAMD4
cg14335816	6.67116	3.62928	1.83815	0.0665363	8.71514	4.14848	2.10081	0.0360935	bf_duration_cont ~ methylation	bf_duration_cont ~ methylation + maternal_BMI + maternal_age + parity + mat_smk_preg + maternal_education + social_class + bf_intention + cell counts + SVs	1.00396	1.02406	chr17	1069505	ABR;ABR
cg09765994	-131.848	57.9463	-2.27535	0.0232404	-148.159	70.5244	-2.10082	0.0360956	bf_duration_cont ~ methylation	bf_duration_cont ~ methylation + maternal_BMI + maternal_age + parity + mat_smk_preg + maternal_education + social_class + bf_intention + cell counts + SVs	1.00396	1.02406	chr1	14026605	PRDM2
cg11286035	4.87039	11.05	0.440758	0.659548	-42.7201	20.3355	-2.10077	0.0360978	bf_duration_cont ~ methylation	bf_duration_cont ~ methylation + maternal_BMI + maternal_age + parity + mat_smk_preg + maternal_education + social_class + bf_intention + cell counts + SVs	1.00396	1.02406	chr1	32714038	FAM167B
cg15735664	-50.7327	19.4158	-2.61296	0.00920646	-55.0038	26.1815	-2.10086	0.0360979	bf_duration_cont ~ methylation	bf_duration_cont ~ methylation + maternal_BMI + maternal_age + parity + mat_smk_preg + maternal_education + social_class + bf_intention + cell counts + SVs	1.00396	1.02406	chr17	79935208	ASPSCR1
cg20313246	-2.70398	2.00807	-1.34656	0.17863	-5.42046	2.58027	-2.10073	0.0360987	bf_duration_cont ~ methylation	bf_duration_cont ~ methylation + maternal_BMI + maternal_age + parity + mat_smk_preg + maternal_education + social_class + bf_intention + cell counts + SVs	1.00396	1.02406	chr10	134997471	KNDC1
cg04570452	135.855	129.821	1.04648	0.295764	279.602	133.096	2.10075	0.036102	bf_duration_cont ~ methylation	bf_duration_cont ~ methylation + maternal_BMI + maternal_age + parity + mat_smk_preg + maternal_education + social_class + bf_intention + cell counts + SVs	1.00396	1.02406	chr16	21531867	SLC7A5P2
cg08753172	-2.05507	2.04802	-1.00344	0.316055	-4.76248	2.26709	-2.1007	0.0361027	bf_duration_cont ~ methylation	bf_duration_cont ~ methylation + maternal_BMI + maternal_age + parity + mat_smk_preg + maternal_education + social_class + bf_intention + cell counts + SVs	1.00396	1.02406	chr17	1401405	INPP5K;INPP5K;INPP5K
cg17958516	-7.05735	4.35286	-1.62131	0.105477	-9.95282	4.73793	-2.10067	0.0361048	bf_duration_cont ~ methylation	bf_duration_cont ~ methylation + maternal_BMI + maternal_age + parity + mat_smk_preg + maternal_education + social_class + bf_intention + cell counts + SVs	1.00396	1.02406	chr10	80952606	ZMIZ1
cg15677825	0.701088	9.04593	0.0775031	0.938249	-37.7447	17.9679	-2.10067	0.0361058	bf_duration_cont ~ methylation	bf_duration_cont ~ methylation + maternal_BMI + maternal_age + parity + mat_smk_preg + maternal_education + social_class + bf_intention + cell counts + SVs	1.00396	1.02406	chr20	30102074	HM13;HM13;HM13;HM13
cg11666446	-11.2419	6.08619	-1.84712	0.0652252	-12.3141	5.862	-2.10067	0.0361069	bf_duration_cont ~ methylation	bf_duration_cont ~ methylation + maternal_BMI + maternal_age + parity + mat_smk_preg + maternal_education + social_class + bf_intention + cell counts + SVs	1.00396	1.02406	chr19	3122657
cg04415978	101.875	49.0307	2.07778	0.0381655	134.698	64.1187	2.10077	0.0361072	bf_duration_cont ~ methylation	bf_duration_cont ~ methylation + maternal_BMI + maternal_age + parity + mat_smk_preg + maternal_education + social_class + bf_intention + cell counts + SVs	1.00396	1.02406	chr9	26956302	IFT74;IFT74;IFT74;IFT74
cg11792786	-2.75071	1.78087	-1.54459	0.122974	-4.32668	2.05973	-2.1006	0.0361099	bf_duration_cont ~ methylation	bf_duration_cont ~ methylation + maternal_BMI + maternal_age + parity + mat_smk_preg + maternal_education + social_class + bf_intention + cell counts + SVs	1.00396	1.02406	chr5	14870083	ANKH
cg19764608	14.6224	7.83431	1.86646	0.0624645	32.6247	15.5312	2.10058	0.0361116	bf_duration_cont ~ methylation	bf_duration_cont ~ methylation + maternal_BMI + maternal_age + parity + mat_smk_preg + maternal_education + social_class + bf_intention + cell counts + SVs	1.00396	1.02406	chr1	149223845
cg09020213	-1.26461	3.1653	-0.399523	0.68965	-10.2802	4.894	-2.10057	0.0361138	bf_duration_cont ~ methylation	bf_duration_cont ~ methylation + maternal_BMI + maternal_age + parity + mat_smk_preg + maternal_education + social_class + bf_intention + cell counts + SVs	1.00396	1.02406	chr13	114810096	RASA3
cg11959694	5.24115	1.65624	3.16449	0.00163218	3.82794	1.82237	2.10053	0.0361165	bf_duration_cont ~ methylation	bf_duration_cont ~ methylation + maternal_BMI + maternal_age + parity + mat_smk_preg + maternal_education + social_class + bf_intention + cell counts + SVs	1.00396	1.02406	chr2	98962564	CNGA3;CNGA3
cg24729879	-3.44969	1.81662	-1.89896	0.0580489	-6.12805	2.9174	-2.10052	0.0361175	bf_duration_cont ~ methylation	bf_duration_cont ~ methylation + maternal_BMI + maternal_age + parity + mat_smk_preg + maternal_education + social_class + bf_intention + cell counts + SVs	1.00396	1.02406	chr5	55288892	IL6ST;IL6ST
cg14417468	-41.7396	22.7672	-1.83332	0.0672571	-51.5053	24.5198	-2.10056	0.0361197	bf_duration_cont ~ methylation	bf_duration_cont ~ methylation + maternal_BMI + maternal_age + parity + mat_smk_preg + maternal_education + social_class + bf_intention + cell counts + SVs	1.00396	1.02406	chr11	78498035	ODZ4
cg05374263	17.7861	9.43945	1.88423	0.0600224	25.5593	12.1681	2.10051	0.0361233	bf_duration_cont ~ methylation	bf_duration_cont ~ methylation + maternal_BMI + maternal_age + parity + mat_smk_preg + maternal_education + social_class + bf_intention + cell counts + SVs	1.00396	1.02406	chr16	66417182	CDH5
cg26043149	-13.7945	6.91218	-1.99568	0.0464215	-14.5881	6.94523	-2.10045	0.0361237	bf_duration_cont ~ methylation	bf_duration_cont ~ methylation + maternal_BMI + maternal_age + parity + mat_smk_preg + maternal_education + social_class + bf_intention + cell counts + SVs	1.00396	1.02406	chr18	55253948	FECH;FECH;FECH;FECH
cg01177796	-44.9731	23.8381	-1.88661	0.0596979	-53.6493	25.5416	-2.10046	0.0361244	bf_duration_cont ~ methylation	bf_duration_cont ~ methylation + maternal_BMI + maternal_age + parity + mat_smk_preg + maternal_education + social_class + bf_intention + cell counts + SVs	1.00396	1.02406	chr2	55459861	RPS27A;C2orf63;RPS27A;C2orf63
cg05019854	83.7662	33.2591	2.51859	0.0120467	75.3695	35.8813	2.10052	0.0361266	bf_duration_cont ~ methylation	bf_duration_cont ~ methylation + maternal_BMI + maternal_age + parity + mat_smk_preg + maternal_education + social_class + bf_intention + cell counts + SVs	1.00396	1.02406	chr8	125385504	TMEM65
cg11237951	-21.5813	11.5604	-1.86683	0.0624232	-24.0507	11.4502	-2.10046	0.0361319	bf_duration_cont ~ methylation	bf_duration_cont ~ methylation + maternal_BMI + maternal_age + parity + mat_smk_preg + maternal_education + social_class + bf_intention + cell counts + SVs	1.00396	1.02406	chr5	884033	BRD9;BRD9;BRD9
cg05643373	-7.68847	3.90766	-1.96754	0.0495845	-9.6679	4.60298	-2.10036	0.0361345	bf_duration_cont ~ methylation	bf_duration_cont ~ methylation + maternal_BMI + maternal_age + parity + mat_smk_preg + maternal_education + social_class + bf_intention + cell counts + SVs	1.00396	1.02406	chr19	49220422	MAMSTR;MAMSTR
cg17952824	1.47972	2.8433	0.520423	0.602961	7.90233	3.76252	2.10028	0.0361403	bf_duration_cont ~ methylation	bf_duration_cont ~ methylation + maternal_BMI + maternal_age + parity + mat_smk_preg + maternal_education + social_class + bf_intention + cell counts + SVs	1.00396	1.02406	chr10	44287023	HNRNPA3P1
cg27479815	4.82422	2.34917	2.05358	0.0404488	4.9855	2.37376	2.10026	0.0361404	bf_duration_cont ~ methylation	bf_duration_cont ~ methylation + maternal_BMI + maternal_age + parity + mat_smk_preg + maternal_education + social_class + bf_intention + cell counts + SVs	1.00396	1.02406	chrX	103402124	MCART6
cg10941916	-1.26597	2.47524	-0.511453	0.609222	-7.82341	3.72498	-2.10025	0.0361407	bf_duration_cont ~ methylation	bf_duration_cont ~ methylation + maternal_BMI + maternal_age + parity + mat_smk_preg + maternal_education + social_class + bf_intention + cell counts + SVs	1.00396	1.02406	chr8	19615741
cg13923018	54.4835	20.4994	2.65781	0.00808028	48.9999	23.329	2.10038	0.0361416	bf_duration_cont ~ methylation	bf_duration_cont ~ methylation + maternal_BMI + maternal_age + parity + mat_smk_preg + maternal_education + social_class + bf_intention + cell counts + SVs	1.00396	1.02406	chr5	31855380	PDZD2
cg13388277	-2.30163	2.96263	-0.776887	0.437531	-6.21972	2.96146	-2.10022	0.036144	bf_duration_cont ~ methylation	bf_duration_cont ~ methylation + maternal_BMI + maternal_age + parity + mat_smk_preg + maternal_education + social_class + bf_intention + cell counts + SVs	1.00396	1.02406	chr7	63504673	ZNF727
cg09063434	1.19523	2.18239	0.547671	0.584122	5.9282	2.82269	2.10019	0.0361463	bf_duration_cont ~ methylation	bf_duration_cont ~ methylation + maternal_BMI + maternal_age + parity + mat_smk_preg + maternal_education + social_class + bf_intention + cell counts + SVs	1.00396	1.02406	chr10	682486	DIP2C
cg21767537	7.73324	8.86129	0.872699	0.383179	20.1462	9.5924	2.10022	0.0361467	bf_duration_cont ~ methylation	bf_duration_cont ~ methylation + maternal_BMI + maternal_age + parity + mat_smk_preg + maternal_education + social_class + bf_intention + cell counts + SVs	1.00396	1.02406	chr5	141276911	LOC729080
cg06213004	12.3898	6.20822	1.99571	0.046422	14.481	6.89489	2.10024	0.0361469	bf_duration_cont ~ methylation	bf_duration_cont ~ methylation + maternal_BMI + maternal_age + parity + mat_smk_preg + maternal_education + social_class + bf_intention + cell counts + SVs	1.00396	1.02406	chr11	134532287
cg24204740	23.6947	10.6568	2.22343	0.0265596	41.9789	19.9881	2.1002	0.0361471	bf_duration_cont ~ methylation	bf_duration_cont ~ methylation + maternal_BMI + maternal_age + parity + mat_smk_preg + maternal_education + social_class + bf_intention + cell counts + SVs	1.00396	1.02406	chr6	83903813	PGM3;RWDD2A
cg10339201	-7.92317	6.06223	-1.30697	0.191725	-19.8146	9.43462	-2.1002	0.0361478	bf_duration_cont ~ methylation	bf_duration_cont ~ methylation + maternal_BMI + maternal_age + parity + mat_smk_preg + maternal_education + social_class + bf_intention + cell counts + SVs	1.00396	1.02406	chrX	138612930	F9
cg06902685	18.0114	10.6011	1.69902	0.0898423	27.4479	13.0691	2.10021	0.0361511	bf_duration_cont ~ methylation	bf_duration_cont ~ methylation + maternal_BMI + maternal_age + parity + mat_smk_preg + maternal_education + social_class + bf_intention + cell counts + SVs	1.00396	1.02406	chr5	89702823	CETN3
cg03585454	217.76	158.224	1.37628	0.169252	352.718	167.947	2.10017	0.0361512	bf_duration_cont ~ methylation	bf_duration_cont ~ methylation + maternal_BMI + maternal_age + parity + mat_smk_preg + maternal_education + social_class + bf_intention + cell counts + SVs	1.00396	1.02406	chr19	5623009	SAFB2;SAFB
cg15025362	-14.626	9.9029	-1.47694	0.140219	-22.0729	10.5101	-2.10015	0.036152	bf_duration_cont ~ methylation	bf_duration_cont ~ methylation + maternal_BMI + maternal_age + parity + mat_smk_preg + maternal_education + social_class + bf_intention + cell counts + SVs	1.00396	1.02406	chr3	186256331	CRYGS
cg10631716	15.8839	7.69132	2.06517	0.0393424	18.4164	8.76889	2.1002	0.0361527	bf_duration_cont ~ methylation	bf_duration_cont ~ methylation + maternal_BMI + maternal_age + parity + mat_smk_preg + maternal_education + social_class + bf_intention + cell counts + SVs	1.00396	1.02406	chr8	135469436
cg00197322	-4.98625	3.04665	-1.63663	0.102233	-6.66289	3.17266	-2.1001	0.0361555	bf_duration_cont ~ methylation	bf_duration_cont ~ methylation + maternal_BMI + maternal_age + parity + mat_smk_preg + maternal_education + social_class + bf_intention + cell counts + SVs	1.00396	1.02406	chr7	1990554	MAD1L1;MAD1L1;MAD1L1
cg16904781	-10.5141	5.52349	-1.90352	0.0574542	-11.7064	5.57423	-2.10009	0.0361579	bf_duration_cont ~ methylation	bf_duration_cont ~ methylation + maternal_BMI + maternal_age + parity + mat_smk_preg + maternal_education + social_class + bf_intention + cell counts + SVs	1.00396	1.02406	chr13	113739577	MCF2L;MCF2L
cg12813323	173.377	123.604	1.40268	0.161235	264.788	126.083	2.10012	0.0361582	bf_duration_cont ~ methylation	bf_duration_cont ~ methylation + maternal_BMI + maternal_age + parity + mat_smk_preg + maternal_education + social_class + bf_intention + cell counts + SVs	1.00396	1.02406	chr18	13726491	C18orf19;C18orf19;RNMT;C18orf19;C18orf19
cg13278911	106.026	98.697	1.07425	0.283144	212.068	100.982	2.10006	0.0361615	bf_duration_cont ~ methylation	bf_duration_cont ~ methylation + maternal_BMI + maternal_age + parity + mat_smk_preg + maternal_education + social_class + bf_intention + cell counts + SVs	1.00396	1.02406	chr3	39222419
cg02513392	-128.261	84.2339	-1.52268	0.128373	-200.329	95.3915	-2.10007	0.0361632	bf_duration_cont ~ methylation	bf_duration_cont ~ methylation + maternal_BMI + maternal_age + parity + mat_smk_preg + maternal_education + social_class + bf_intention + cell counts + SVs	1.00396	1.02406	chr12	112601463	C12orf51
cg09639430	-4.32109	2.36816	-1.82467	0.0685485	-5.48226	2.6106	-2.1	0.0361633	bf_duration_cont ~ methylation	bf_duration_cont ~ methylation + maternal_BMI + maternal_age + parity + mat_smk_preg + maternal_education + social_class + bf_intention + cell counts + SVs	1.00396	1.02406	chr10	131694830	EBF3
cg12380458	-2.66683	1.67263	-1.5944	0.111374	-4.77229	2.2726	-2.09992	0.0361699	bf_duration_cont ~ methylation	bf_duration_cont ~ methylation + maternal_BMI + maternal_age + parity + mat_smk_preg + maternal_education + social_class + bf_intention + cell counts + SVs	1.00396	1.02406	chr13	25563268
cg15193614	0.932388	1.96357	0.474842	0.635072	7.08648	3.37466	2.09991	0.0361711	bf_duration_cont ~ methylation	bf_duration_cont ~ methylation + maternal_BMI + maternal_age + parity + mat_smk_preg + maternal_education + social_class + bf_intention + cell counts + SVs	1.00396	1.02406	chr5	2239477
cg02450981	10.3101	5.14534	2.00378	0.0455427	16.0546	7.64554	2.09986	0.0361753	bf_duration_cont ~ methylation	bf_duration_cont ~ methylation + maternal_BMI + maternal_age + parity + mat_smk_preg + maternal_education + social_class + bf_intention + cell counts + SVs	1.00396	1.02406	chr1	32825803
cg14037246	-7.57147	8.13882	-0.930291	0.352598	-18.1135	8.62588	-2.0999	0.0361754	bf_duration_cont ~ methylation	bf_duration_cont ~ methylation + maternal_BMI + maternal_age + parity + mat_smk_preg + maternal_education + social_class + bf_intention + cell counts + SVs	1.00396	1.02406	chr9	35750688	RGP1;GBA2
cg00452639	0.846444	4.14732	0.204094	0.838349	-15.2585	7.26643	-2.09986	0.0361755	bf_duration_cont ~ methylation	bf_duration_cont ~ methylation + maternal_BMI + maternal_age + parity + mat_smk_preg + maternal_education + social_class + bf_intention + cell counts + SVs	1.00396	1.02406	chr18	44061297	LOXHD1;LOXHD1;LOXHD1
cg04281344	-0.161287	1.9733	-0.0817347	0.934885	6.34857	3.02332	2.09987	0.0361756	bf_duration_cont ~ methylation	bf_duration_cont ~ methylation + maternal_BMI + maternal_age + parity + mat_smk_preg + maternal_education + social_class + bf_intention + cell counts + SVs	1.00396	1.02406	chr16	5530509
cg13427834	-29.7839	28.0752	-1.06086	0.289192	-60.2557	28.6934	-2.09999	0.0361758	bf_duration_cont ~ methylation	bf_duration_cont ~ methylation + maternal_BMI + maternal_age + parity + mat_smk_preg + maternal_education + social_class + bf_intention + cell counts + SVs	1.00396	1.02406	chr2	106362217	NCK2;NCK2
cg17888390	4.7448	2.0932	2.26677	0.0237607	4.40944	2.09986	2.09987	0.0361761	bf_duration_cont ~ methylation	bf_duration_cont ~ methylation + maternal_BMI + maternal_age + parity + mat_smk_preg + maternal_education + social_class + bf_intention + cell counts + SVs	1.00396	1.02406	chr10	101282816
cg18187726	11.5029	11.9934	0.959103	0.337899	30.088	14.3283	2.0999	0.0361787	bf_duration_cont ~ methylation	bf_duration_cont ~ methylation + maternal_BMI + maternal_age + parity + mat_smk_preg + maternal_education + social_class + bf_intention + cell counts + SVs	1.00396	1.02406	chr12	69080414	NUP107
cg00365670	9.74591	6.44324	1.51258	0.130917	14.8492	7.07157	2.09984	0.0361812	bf_duration_cont ~ methylation	bf_duration_cont ~ methylation + maternal_BMI + maternal_age + parity + mat_smk_preg + maternal_education + social_class + bf_intention + cell counts + SVs	1.00396	1.02406	chr17	17970534	C17orf39
cg02092466	8.67988	3.41316	2.54306	0.0112389	7.88485	3.75526	2.09968	0.0361918	bf_duration_cont ~ methylation	bf_duration_cont ~ methylation + maternal_BMI + maternal_age + parity + mat_smk_preg + maternal_education + social_class + bf_intention + cell counts + SVs	1.00396	1.02406	chr2	11810631	NTSR2
cg09011348	2.71128	8.39821	0.32284	0.746929	-42.0761	20.0394	-2.09967	0.0361935	bf_duration_cont ~ methylation	bf_duration_cont ~ methylation + maternal_BMI + maternal_age + parity + mat_smk_preg + maternal_education + social_class + bf_intention + cell counts + SVs	1.00396	1.02406	chr19	37862232	ZNF527
cg03927812	12.7074	4.56658	2.78269	0.00556361	9.47949	4.5146	2.09974	0.0361938	bf_duration_cont ~ methylation	bf_duration_cont ~ methylation + maternal_BMI + maternal_age + parity + mat_smk_preg + maternal_education + social_class + bf_intention + cell counts + SVs	1.00396	1.02406	chr11	130271903
cg03178322	-12.8961	7.93319	-1.62559	0.104569	-19.7434	9.40307	-2.09968	0.036197	bf_duration_cont ~ methylation	bf_duration_cont ~ methylation + maternal_BMI + maternal_age + parity + mat_smk_preg + maternal_education + social_class + bf_intention + cell counts + SVs	1.00396	1.02406	chr20	62899914	PCMTD2;PCMTD2
cg24642065	-1.04631	5.95404	-0.175731	0.860565	-16.9662	8.08051	-2.09964	0.0361987	bf_duration_cont ~ methylation	bf_duration_cont ~ methylation + maternal_BMI + maternal_age + parity + mat_smk_preg + maternal_education + social_class + bf_intention + cell counts + SVs	1.00396	1.02406	chr12	130527030	LOC100190940
cg07132942	-2.74668	1.79753	-1.52803	0.127034	-5.07817	2.41864	-2.0996	0.0362002	bf_duration_cont ~ methylation	bf_duration_cont ~ methylation + maternal_BMI + maternal_age + parity + mat_smk_preg + maternal_education + social_class + bf_intention + cell counts + SVs	1.00396	1.02406	chr10	131569335
cg16904849	9.83752	6.41937	1.53247	0.125933	14.8679	7.08152	2.09953	0.0362047	bf_duration_cont ~ methylation	bf_duration_cont ~ methylation + maternal_BMI + maternal_age + parity + mat_smk_preg + maternal_education + social_class + bf_intention + cell counts + SVs	1.00396	1.02406	chr12	56845129	MIP
cg18170297	-5.59916	3.20575	-1.7466	0.0812193	-7.28036	3.46762	-2.09953	0.0362057	bf_duration_cont ~ methylation	bf_duration_cont ~ methylation + maternal_BMI + maternal_age + parity + mat_smk_preg + maternal_education + social_class + bf_intention + cell counts + SVs	1.00396	1.02406	chr8	26146010
cg13739116	155.622	135.057	1.15227	0.249672	282.979	134.784	2.09951	0.0362112	bf_duration_cont ~ methylation	bf_duration_cont ~ methylation + maternal_BMI + maternal_age + parity + mat_smk_preg + maternal_education + social_class + bf_intention + cell counts + SVs	1.00396	1.02406	chr9	139622701	SNORA17;SNHG7;SNHG7;SNHG7
cg13597574	4.49305	3.27008	1.37399	0.169964	9.80723	4.67122	2.0995	0.0362117	bf_duration_cont ~ methylation	bf_duration_cont ~ methylation + maternal_BMI + maternal_age + parity + mat_smk_preg + maternal_education + social_class + bf_intention + cell counts + SVs	1.00396	1.02406	chr9	107696634
cg06596743	8.90753	5.95232	1.49648	0.135056	13.0678	6.22436	2.09946	0.0362122	bf_duration_cont ~ methylation	bf_duration_cont ~ methylation + maternal_BMI + maternal_age + parity + mat_smk_preg + maternal_education + social_class + bf_intention + cell counts + SVs	1.00396	1.02406	chr16	77228577	MON1B
cg11084266	14.8752	6.2528	2.37897	0.0176793	17.5935	8.37967	2.09954	0.0362129	bf_duration_cont ~ methylation	bf_duration_cont ~ methylation + maternal_BMI + maternal_age + parity + mat_smk_preg + maternal_education + social_class + bf_intention + cell counts + SVs	1.00396	1.02406	chr1	156187819	PMF1
cg09098904	10.5139	4.63408	2.26882	0.0236396	10.372	4.94021	2.09951	0.0362138	bf_duration_cont ~ methylation	bf_duration_cont ~ methylation + maternal_BMI + maternal_age + parity + mat_smk_preg + maternal_education + social_class + bf_intention + cell counts + SVs	1.00396	1.02406	chr6	15501389	JARID2
cg07416502	1.17062	2.17598	0.537973	0.590796	7.18057	3.42023	2.09944	0.0362143	bf_duration_cont ~ methylation	bf_duration_cont ~ methylation + maternal_BMI + maternal_age + parity + mat_smk_preg + maternal_education + social_class + bf_intention + cell counts + SVs	1.00396	1.02406	chr17	10440933	MYH2;MYH2
cg03115532	-2.24285	1.18568	-1.89162	0.0590343	-2.37642	1.13189	-2.09952	0.0362165	bf_duration_cont ~ methylation	bf_duration_cont ~ methylation + maternal_BMI + maternal_age + parity + mat_smk_preg + maternal_education + social_class + bf_intention + cell counts + SVs	1.00396	1.02406	chr6	28185726	LOC222699
cg01602479	40.6102	16.5318	2.4565	0.0143194	40.8564	19.46	2.09951	0.0362183	bf_duration_cont ~ methylation	bf_duration_cont ~ methylation + maternal_BMI + maternal_age + parity + mat_smk_preg + maternal_education + social_class + bf_intention + cell counts + SVs	1.00396	1.02406	chr22	41593266
cg05564657	-5.53378	4.69108	-1.17964	0.238612	-16.1951	7.71423	-2.09938	0.0362188	bf_duration_cont ~ methylation	bf_duration_cont ~ methylation + maternal_BMI + maternal_age + parity + mat_smk_preg + maternal_education + social_class + bf_intention + cell counts + SVs	1.00396	1.02406	chr3	151531375	AADAC
cg07601645	-6.65234	3.80166	-1.74985	0.0806555	-9.91575	4.72319	-2.09938	0.036219	bf_duration_cont ~ methylation	bf_duration_cont ~ methylation + maternal_BMI + maternal_age + parity + mat_smk_preg + maternal_education + social_class + bf_intention + cell counts + SVs	1.00396	1.02406	chr6	31839025	SLC44A4
cg17150809	-6.61835	4.32364	-1.53074	0.126365	-9.3725	4.46438	-2.09939	0.0362197	bf_duration_cont ~ methylation	bf_duration_cont ~ methylation + maternal_BMI + maternal_age + parity + mat_smk_preg + maternal_education + social_class + bf_intention + cell counts + SVs	1.00396	1.02406	chr6	99461062
cg22507535	-100.399	54.5117	-1.84178	0.0660011	-125.136	59.6075	-2.09933	0.0362231	bf_duration_cont ~ methylation	bf_duration_cont ~ methylation + maternal_BMI + maternal_age + parity + mat_smk_preg + maternal_education + social_class + bf_intention + cell counts + SVs	1.00396	1.02406	chr5	132073257	KIF3A;KIF3A
cg16124402	-46.9508	39.2427	-1.19642	0.232011	-91.9461	43.7966	-2.09939	0.0362234	bf_duration_cont ~ methylation	bf_duration_cont ~ methylation + maternal_BMI + maternal_age + parity + mat_smk_preg + maternal_education + social_class + bf_intention + cell counts + SVs	1.00396	1.02406	chr11	126139086	FOXRED1;FOXRED1;SRPR
cg01298991	-3.68	4.49646	-0.818422	0.413441	-10.3171	4.91446	-2.09932	0.0362236	bf_duration_cont ~ methylation	bf_duration_cont ~ methylation + maternal_BMI + maternal_age + parity + mat_smk_preg + maternal_education + social_class + bf_intention + cell counts + SVs	1.00396	1.02406	chr2	20422849	SDC1;SDC1
cg10247061	3.77887	2.28093	1.65673	0.0980978	6.91133	3.29229	2.09925	0.0362293	bf_duration_cont ~ methylation	bf_duration_cont ~ methylation + maternal_BMI + maternal_age + parity + mat_smk_preg + maternal_education + social_class + bf_intention + cell counts + SVs	1.00396	1.02406	chr13	53065411	LOC220115
cg25364619	-6.95368	2.7897	-2.49263	0.0129505	-6.74677	3.21389	-2.09925	0.0362321	bf_duration_cont ~ methylation	bf_duration_cont ~ methylation + maternal_BMI + maternal_age + parity + mat_smk_preg + maternal_education + social_class + bf_intention + cell counts + SVs	1.00396	1.02406	chr17	783451	NXN
cg26860120	2.74348	3.87489	0.708014	0.479213	9.00789	4.29104	2.09923	0.0362332	bf_duration_cont ~ methylation	bf_duration_cont ~ methylation + maternal_BMI + maternal_age + parity + mat_smk_preg + maternal_education + social_class + bf_intention + cell counts + SVs	1.00396	1.02406	chr16	57762452	CCDC135
cg13252710	-31.8914	29.3513	-1.08654	0.277679	-78.0272	37.1697	-2.09922	0.0362346	bf_duration_cont ~ methylation	bf_duration_cont ~ methylation + maternal_BMI + maternal_age + parity + mat_smk_preg + maternal_education + social_class + bf_intention + cell counts + SVs	1.00396	1.02406	chr13	20134915
cg03306641	2.13982	2.33317	0.917129	0.359444	6.89602	3.28513	2.09916	0.0362373	bf_duration_cont ~ methylation	bf_duration_cont ~ methylation + maternal_BMI + maternal_age + parity + mat_smk_preg + maternal_education + social_class + bf_intention + cell counts + SVs	1.00396	1.02406	chr11	5645703	TRIM6-TRIM34;TRIM34;TRIM34;TRIM34
cg02719956	-10.9665	8.98603	-1.2204	0.222798	-21.2942	10.1441	-2.09917	0.0362395	bf_duration_cont ~ methylation	bf_duration_cont ~ methylation + maternal_BMI + maternal_age + parity + mat_smk_preg + maternal_education + social_class + bf_intention + cell counts + SVs	1.00396	1.02406	chr11	306324
cg26450188	139.216	183.826	0.757327	0.449164	408.236	194.458	2.09936	0.0362397	bf_duration_cont ~ methylation	bf_duration_cont ~ methylation + maternal_BMI + maternal_age + parity + mat_smk_preg + maternal_education + social_class + bf_intention + cell counts + SVs	1.00396	1.02406	chr19	46850188	PPP5C
cg00755130	0.965984	1.13416	0.851714	0.394712	2.66727	1.27066	2.09912	0.0362405	bf_duration_cont ~ methylation	bf_duration_cont ~ methylation + maternal_BMI + maternal_age + parity + mat_smk_preg + maternal_education + social_class + bf_intention + cell counts + SVs	1.00396	1.02406	chr6	32729587	HLA-DQB2
cg06776703	-27.2789	35.6562	-0.765055	0.444543	-84.6216	40.312	-2.09917	0.0362423	bf_duration_cont ~ methylation	bf_duration_cont ~ methylation + maternal_BMI + maternal_age + parity + mat_smk_preg + maternal_education + social_class + bf_intention + cell counts + SVs	1.00396	1.02406	chr19	4328759	STAP2;STAP2
cg26790627	4.43344	2.25241	1.96831	0.0494925	4.91658	2.34223	2.0991	0.0362424	bf_duration_cont ~ methylation	bf_duration_cont ~ methylation + maternal_BMI + maternal_age + parity + mat_smk_preg + maternal_education + social_class + bf_intention + cell counts + SVs	1.00396	1.02406	chrX	125685712	DCAF12L1
cg16256243	2.4775	2.05109	1.20789	0.227565	8.24835	3.92955	2.09906	0.0362463	bf_duration_cont ~ methylation	bf_duration_cont ~ methylation + maternal_BMI + maternal_age + parity + mat_smk_preg + maternal_education + social_class + bf_intention + cell counts + SVs	1.00396	1.02406	chr2	85648512
cg13794553	51.9305	72.2093	0.719166	0.47232	158.681	75.5964	2.09906	0.0362479	bf_duration_cont ~ methylation	bf_duration_cont ~ methylation + maternal_BMI + maternal_age + parity + mat_smk_preg + maternal_education + social_class + bf_intention + cell counts + SVs	1.00396	1.02406	chr9	108210689	FSD1L;FSD1L;FSD1L
cg09661370	-1.95456	2.37619	-0.822561	0.411085	-5.56883	2.65308	-2.09901	0.0362507	bf_duration_cont ~ methylation	bf_duration_cont ~ methylation + maternal_BMI + maternal_age + parity + mat_smk_preg + maternal_education + social_class + bf_intention + cell counts + SVs	1.00396	1.02406	chr7	27225299	HOXA11AS;HOXA11
cg13031029	1.28783	0.744648	1.72945	0.0842434	1.48396	0.70699	2.09899	0.0362526	bf_duration_cont ~ methylation	bf_duration_cont ~ methylation + maternal_BMI + maternal_age + parity + mat_smk_preg + maternal_education + social_class + bf_intention + cell counts + SVs	1.00396	1.02406	chr7	107574783	LAMB1
cg01083029	-24.4396	9.6141	-2.54206	0.011281	-20.4867	9.75931	-2.09919	0.0362533	bf_duration_cont ~ methylation	bf_duration_cont ~ methylation + maternal_BMI + maternal_age + parity + mat_smk_preg + maternal_education + social_class + bf_intention + cell counts + SVs	1.00396	1.02406	chr6	30166906	TRIM26
cg01145420	201.66	183.017	1.10186	0.27097	401.843	191.443	2.09902	0.036257	bf_duration_cont ~ methylation	bf_duration_cont ~ methylation + maternal_BMI + maternal_age + parity + mat_smk_preg + maternal_education + social_class + bf_intention + cell counts + SVs	1.00396	1.02406	chr17	37356856	RPL19
cg17799599	38.1754	25.8267	1.47813	0.139905	72.9504	34.7546	2.09901	0.0362583	bf_duration_cont ~ methylation	bf_duration_cont ~ methylation + maternal_BMI + maternal_age + parity + mat_smk_preg + maternal_education + social_class + bf_intention + cell counts + SVs	1.00396	1.02406	chr17	64787605	PRKCA
cg02718229	-5.11981	2.78832	-1.83616	0.0668284	-8.46952	4.03518	-2.09892	0.0362585	bf_duration_cont ~ methylation	bf_duration_cont ~ methylation + maternal_BMI + maternal_age + parity + mat_smk_preg + maternal_education + social_class + bf_intention + cell counts + SVs	1.00396	1.02406	chr19	48230862	EHD2
cg23530330	-11.5872	5.43682	-2.13124	0.0334774	-12.1035	5.76655	-2.09892	0.0362607	bf_duration_cont ~ methylation	bf_duration_cont ~ methylation + maternal_BMI + maternal_age + parity + mat_smk_preg + maternal_education + social_class + bf_intention + cell counts + SVs	1.00396	1.02406	chr13	51792702
cg20826899	19.6262	9.57515	2.0497	0.0408342	21.7917	10.3821	2.09896	0.0362621	bf_duration_cont ~ methylation	bf_duration_cont ~ methylation + maternal_BMI + maternal_age + parity + mat_smk_preg + maternal_education + social_class + bf_intention + cell counts + SVs	1.00396	1.02406	chr13	111340159	CARS2
cg14420519	-1.53198	4.75841	-0.321951	0.747602	-11.3422	5.40389	-2.09889	0.0362624	bf_duration_cont ~ methylation	bf_duration_cont ~ methylation + maternal_BMI + maternal_age + parity + mat_smk_preg + maternal_education + social_class + bf_intention + cell counts + SVs	1.00396	1.02406	chr9	139515751
cg23218397	-7.0721	4.80886	-1.47064	0.141923	-14.9554	7.12509	-2.09897	0.0362633	bf_duration_cont ~ methylation	bf_duration_cont ~ methylation + maternal_BMI + maternal_age + parity + mat_smk_preg + maternal_education + social_class + bf_intention + cell counts + SVs	1.00396	1.02406	chr1	216019172	USH2A
cg24693193	-10.1951	7.71583	-1.32133	0.186899	-16.4704	7.84742	-2.09883	0.0362685	bf_duration_cont ~ methylation	bf_duration_cont ~ methylation + maternal_BMI + maternal_age + parity + mat_smk_preg + maternal_education + social_class + bf_intention + cell counts + SVs	1.00396	1.02406	chr3	33960940
cg07034103	-10.524	5.96181	-1.76524	0.078037	-20.7327	9.87825	-2.09882	0.0362712	bf_duration_cont ~ methylation	bf_duration_cont ~ methylation + maternal_BMI + maternal_age + parity + mat_smk_preg + maternal_education + social_class + bf_intention + cell counts + SVs	1.00396	1.02406	chr13	39885248
cg08166767	-3.19907	2.22818	-1.43573	0.151599	-6.61469	3.15175	-2.09874	0.0362748	bf_duration_cont ~ methylation	bf_duration_cont ~ methylation + maternal_BMI + maternal_age + parity + mat_smk_preg + maternal_education + social_class + bf_intention + cell counts + SVs	1.00396	1.02406	chr1	152671348	LCE2A
cg02242372	23.4891	15.2106	1.54426	0.123065	47.3339	22.5526	2.09882	0.0362775	bf_duration_cont ~ methylation	bf_duration_cont ~ methylation + maternal_BMI + maternal_age + parity + mat_smk_preg + maternal_education + social_class + bf_intention + cell counts + SVs	1.00396	1.02406	chr8	119963842	TNFRSF11B
cg24680129	55.8777	20.1658	2.77092	0.00576515	62.4004	29.7319	2.09877	0.0362775	bf_duration_cont ~ methylation	bf_duration_cont ~ methylation + maternal_BMI + maternal_age + parity + mat_smk_preg + maternal_education + social_class + bf_intention + cell counts + SVs	1.00396	1.02406	chr12	13318625
cg17433211	-4.28522	3.85798	-1.11074	0.267133	-7.92333	3.77515	-2.09881	0.0362783	bf_duration_cont ~ methylation	bf_duration_cont ~ methylation + maternal_BMI + maternal_age + parity + mat_smk_preg + maternal_education + social_class + bf_intention + cell counts + SVs	1.00396	1.02406	chr5	2007375
cg09321238	8.88664	4.39117	2.02375	0.0434385	13.5569	6.45976	2.09867	0.0362804	bf_duration_cont ~ methylation	bf_duration_cont ~ methylation + maternal_BMI + maternal_age + parity + mat_smk_preg + maternal_education + social_class + bf_intention + cell counts + SVs	1.00396	1.02406	chr1	3072001	PRDM16;PRDM16
cg21114334	6.89357	3.94603	1.74696	0.0811576	9.07597	4.32457	2.0987	0.0362804	bf_duration_cont ~ methylation	bf_duration_cont ~ methylation + maternal_BMI + maternal_age + parity + mat_smk_preg + maternal_education + social_class + bf_intention + cell counts + SVs	1.00396	1.02406	chr6	29720137	IFITM4P
cg01293797	2.86052	2.57693	1.11005	0.267425	8.68228	4.137	2.09869	0.0362812	bf_duration_cont ~ methylation	bf_duration_cont ~ methylation + maternal_BMI + maternal_age + parity + mat_smk_preg + maternal_education + social_class + bf_intention + cell counts + SVs	1.00396	1.02406	chr15	84326651	ADAMTSL3
cg16698201	6.05223	3.11405	1.94352	0.0524208	14.2885	6.80838	2.09866	0.0362823	bf_duration_cont ~ methylation	bf_duration_cont ~ methylation + maternal_BMI + maternal_age + parity + mat_smk_preg + maternal_education + social_class + bf_intention + cell counts + SVs	1.00396	1.02406	chr6	86387570	SNORD50B;SNHG5;SNORD50A
cg08419589	108.479	62.7164	1.72968	0.0842083	146.747	69.9245	2.09864	0.0362893	bf_duration_cont ~ methylation	bf_duration_cont ~ methylation + maternal_BMI + maternal_age + parity + mat_smk_preg + maternal_education + social_class + bf_intention + cell counts + SVs	1.00396	1.02406	chr4	74486230	RASSF6;RASSF6;RASSF6
cg02915805	-5.10507	2.30307	-2.21664	0.0270247	-11.2097	5.34153	-2.09859	0.0362908	bf_duration_cont ~ methylation	bf_duration_cont ~ methylation + maternal_BMI + maternal_age + parity + mat_smk_preg + maternal_education + social_class + bf_intention + cell counts + SVs	1.00396	1.02406	chr1	91460456	ZNF644;ZNF644;ZNF644
cg16841189	-42.4315	22.3374	-1.89957	0.0579723	-66.1928	31.5418	-2.09857	0.0362924	bf_duration_cont ~ methylation	bf_duration_cont ~ methylation + maternal_BMI + maternal_age + parity + mat_smk_preg + maternal_education + social_class + bf_intention + cell counts + SVs	1.00396	1.02406	chr8	1799411	ARHGEF10
cg25831435	-7.99257	4.8869	-1.63551	0.102473	-16.2962	7.76542	-2.09856	0.0362957	bf_duration_cont ~ methylation	bf_duration_cont ~ methylation + maternal_BMI + maternal_age + parity + mat_smk_preg + maternal_education + social_class + bf_intention + cell counts + SVs	1.00396	1.02406	chrX	137714452	FGF13;FGF13;FGF13;FGF13;FGF13;FGF13
cg13077175	-39.9075	37.6617	-1.05963	0.289747	-82.2622	39.199	-2.09858	0.0362972	bf_duration_cont ~ methylation	bf_duration_cont ~ methylation + maternal_BMI + maternal_age + parity + mat_smk_preg + maternal_education + social_class + bf_intention + cell counts + SVs	1.00396	1.02406	chr6	32098249	FKBPL
cg13762612	3.08739	1.31871	2.34123	0.0195469	2.77118	1.32059	2.09843	0.0363017	bf_duration_cont ~ methylation	bf_duration_cont ~ methylation + maternal_BMI + maternal_age + parity + mat_smk_preg + maternal_education + social_class + bf_intention + cell counts + SVs	1.00396	1.02406	chr9	6703605
cg07335357	-26.295	12.2731	-2.1425	0.0325662	-25.7198	12.2559	-2.09857	0.0363021	bf_duration_cont ~ methylation	bf_duration_cont ~ methylation + maternal_BMI + maternal_age + parity + mat_smk_preg + maternal_education + social_class + bf_intention + cell counts + SVs	1.00396	1.02406	chr17	77758850	CBX2
cg02783833	-8.47794	5.38592	-1.57409	0.116	-15.5166	7.39432	-2.09845	0.0363061	bf_duration_cont ~ methylation	bf_duration_cont ~ methylation + maternal_BMI + maternal_age + parity + mat_smk_preg + maternal_education + social_class + bf_intention + cell counts + SVs	1.00396	1.02406	chr2	95945522	PROM2;PROM2;PROM2
cg25368887	-1.61079	3.28823	-0.489865	0.624409	-8.64056	4.11775	-2.09837	0.0363074	bf_duration_cont ~ methylation	bf_duration_cont ~ methylation + maternal_BMI + maternal_age + parity + mat_smk_preg + maternal_education + social_class + bf_intention + cell counts + SVs	1.00396	1.02406	chr4	39935761	PDS5A;PDS5A;PDS5A
cg21452006	8.05102	3.52211	2.28585	0.0226142	9.21068	4.38947	2.09836	0.0363132	bf_duration_cont ~ methylation	bf_duration_cont ~ methylation + maternal_BMI + maternal_age + parity + mat_smk_preg + maternal_education + social_class + bf_intention + cell counts + SVs	1.00396	1.02406	chr4	25622950
cg12543766	1.40601	0.761767	1.84572	0.0654246	1.5083	0.718825	2.09828	0.036315	bf_duration_cont ~ methylation	bf_duration_cont ~ methylation + maternal_BMI + maternal_age + parity + mat_smk_preg + maternal_education + social_class + bf_intention + cell counts + SVs	1.00396	1.02406	chr7	77672208	MAGI2
cg22007633	-5.33196	4.05195	-1.3159	0.188719	-10.3667	4.94036	-2.09837	0.0363161	bf_duration_cont ~ methylation	bf_duration_cont ~ methylation + maternal_BMI + maternal_age + parity + mat_smk_preg + maternal_education + social_class + bf_intention + cell counts + SVs	1.00396	1.02406	chr17	80887386	TBCD
cg07003739	4.5911	2.86522	1.60236	0.109603	9.19644	4.38287	2.09827	0.0363162	bf_duration_cont ~ methylation	bf_duration_cont ~ methylation + maternal_BMI + maternal_age + parity + mat_smk_preg + maternal_education + social_class + bf_intention + cell counts + SVs	1.00396	1.02406	chr11	2640527	KCNQ1;KCNQ1
cg25024442	7.36123	4.74611	1.551	0.121433	10.2276	4.87424	2.0983	0.0363173	bf_duration_cont ~ methylation	bf_duration_cont ~ methylation + maternal_BMI + maternal_age + parity + mat_smk_preg + maternal_education + social_class + bf_intention + cell counts + SVs	1.00396	1.02406	chr2	27904586	SLC4A1AP
cg07288347	17.0194	11.0354	1.54225	0.123547	24.6761	11.7602	2.09828	0.0363218	bf_duration_cont ~ methylation	bf_duration_cont ~ methylation + maternal_BMI + maternal_age + parity + mat_smk_preg + maternal_education + social_class + bf_intention + cell counts + SVs	1.00396	1.02406	chr16	12145724	SNX29;RUNDC2A
cg24361808	-4.49963	2.09849	-2.14422	0.0324162	-4.41709	2.10518	-2.09821	0.0363218	bf_duration_cont ~ methylation	bf_duration_cont ~ methylation + maternal_BMI + maternal_age + parity + mat_smk_preg + maternal_education + social_class + bf_intention + cell counts + SVs	1.00396	1.02406	chr22	46477834
cg01991934	-5.20299	3.1245	-1.66522	0.0963933	-7.4302	3.54118	-2.09823	0.0363222	bf_duration_cont ~ methylation	bf_duration_cont ~ methylation + maternal_BMI + maternal_age + parity + mat_smk_preg + maternal_education + social_class + bf_intention + cell counts + SVs	1.00396	1.02406	chr14	93412768	ITPK1;ITPK1;ITPK1
cg00765765	2.51921	1.43469	1.75593	0.0796109	3.93879	1.87724	2.09818	0.036324	bf_duration_cont ~ methylation	bf_duration_cont ~ methylation + maternal_BMI + maternal_age + parity + mat_smk_preg + maternal_education + social_class + bf_intention + cell counts + SVs	1.00396	1.02406	chr2	150176791
cg18454299	4.97894	3.53234	1.40953	0.159197	11.4516	5.45805	2.09811	0.0363313	bf_duration_cont ~ methylation	bf_duration_cont ~ methylation + maternal_BMI + maternal_age + parity + mat_smk_preg + maternal_education + social_class + bf_intention + cell counts + SVs	1.00396	1.02406	chr15	44959064	PATL2
cg12105240	4.16973	4.03274	1.03397	0.30157	9.76487	4.65409	2.09812	0.0363323	bf_duration_cont ~ methylation	bf_duration_cont ~ methylation + maternal_BMI + maternal_age + parity + mat_smk_preg + maternal_education + social_class + bf_intention + cell counts + SVs	1.00396	1.02406	chr4	938102	TMEM175
cg03567814	3.92035	2.58748	1.51512	0.130268	5.85685	2.79156	2.09806	0.0363352	bf_duration_cont ~ methylation	bf_duration_cont ~ methylation + maternal_BMI + maternal_age + parity + mat_smk_preg + maternal_education + social_class + bf_intention + cell counts + SVs	1.00396	1.02406	chr12	10028019
cg20700460	34.7875	14.3365	2.42649	0.0155487	30.8488	14.7025	2.09821	0.0363366	bf_duration_cont ~ methylation	bf_duration_cont ~ methylation + maternal_BMI + maternal_age + parity + mat_smk_preg + maternal_education + social_class + bf_intention + cell counts + SVs	1.00396	1.02406	chr1	7130299	CAMTA1
cg09076877	-3.97011	4.51358	-0.879592	0.37944	-10.0645	4.79685	-2.09814	0.0363368	bf_duration_cont ~ methylation	bf_duration_cont ~ methylation + maternal_BMI + maternal_age + parity + mat_smk_preg + maternal_education + social_class + bf_intention + cell counts + SVs	1.00396	1.02406	chr16	89246999	CDH15
cg26639216	-144.524	66.3633	-2.17776	0.0298157	-149.654	71.3289	-2.09808	0.0363368	bf_duration_cont ~ methylation	bf_duration_cont ~ methylation + maternal_BMI + maternal_age + parity + mat_smk_preg + maternal_education + social_class + bf_intention + cell counts + SVs	1.00396	1.02406	chr11	1968316	MRPL23
cg05750926	-6.6632	8.54732	-0.779566	0.435958	-22.5887	10.7664	-2.09808	0.036339	bf_duration_cont ~ methylation	bf_duration_cont ~ methylation + maternal_BMI + maternal_age + parity + mat_smk_preg + maternal_education + social_class + bf_intention + cell counts + SVs	1.00396	1.02406	chr1	159886341
cg05905176	-53.4837	36.5283	-1.46417	0.143679	-105.695	50.3769	-2.09808	0.0363397	bf_duration_cont ~ methylation	bf_duration_cont ~ methylation + maternal_BMI + maternal_age + parity + mat_smk_preg + maternal_education + social_class + bf_intention + cell counts + SVs	1.00396	1.02406	chr15	51385916	TNFAIP8L3
cg23979832	-13.5042	7.74538	-1.74352	0.0817629	-16.2609	7.75045	-2.09805	0.0363423	bf_duration_cont ~ methylation	bf_duration_cont ~ methylation + maternal_BMI + maternal_age + parity + mat_smk_preg + maternal_education + social_class + bf_intention + cell counts + SVs	1.00396	1.02406	chr17	79031550	BAIAP2;BAIAP2;BAIAP2;BAIAP2
cg24173411	59.3377	21.4059	2.77202	0.00574769	52.978	25.2511	2.09805	0.0363461	bf_duration_cont ~ methylation	bf_duration_cont ~ methylation + maternal_BMI + maternal_age + parity + mat_smk_preg + maternal_education + social_class + bf_intention + cell counts + SVs	1.00396	1.02406	chr3	105085465	ALCAM
cg18633693	29.5723	12.2674	2.41064	0.0162302	25.7109	12.2548	2.09804	0.0363462	bf_duration_cont ~ methylation	bf_duration_cont ~ methylation + maternal_BMI + maternal_age + parity + mat_smk_preg + maternal_education + social_class + bf_intention + cell counts + SVs	1.00396	1.02406	chr10	23982387	KIAA1217
cg24128806	-5.34879	3.15046	-1.69778	0.0900687	-6.88032	3.27963	-2.09789	0.0363505	bf_duration_cont ~ methylation	bf_duration_cont ~ methylation + maternal_BMI + maternal_age + parity + mat_smk_preg + maternal_education + social_class + bf_intention + cell counts + SVs	1.00396	1.02406	chr20	62002913
cg25127250	-6.41984	6.12148	-1.04874	0.294728	-13.4772	6.42388	-2.09799	0.0363505	bf_duration_cont ~ methylation	bf_duration_cont ~ methylation + maternal_BMI + maternal_age + parity + mat_smk_preg + maternal_education + social_class + bf_intention + cell counts + SVs	1.00396	1.02406	chr6	33868386
cg20378921	15.8453	9.4628	1.67449	0.0945715	20.6271	9.83169	2.09803	0.0363512	bf_duration_cont ~ methylation	bf_duration_cont ~ methylation + maternal_BMI + maternal_age + parity + mat_smk_preg + maternal_education + social_class + bf_intention + cell counts + SVs	1.00396	1.02406	chr3	14251555
cg18844229	-9.77634	6.79876	-1.43796	0.150994	-16.5705	7.89774	-2.09814	0.0363519	bf_duration_cont ~ methylation	bf_duration_cont ~ methylation + maternal_BMI + maternal_age + parity + mat_smk_preg + maternal_education + social_class + bf_intention + cell counts + SVs	1.00396	1.02406	chr14	54434563
cg09391419	-6.9673	5.38771	-1.29318	0.196454	-11.8165	5.63241	-2.09796	0.0363525	bf_duration_cont ~ methylation	bf_duration_cont ~ methylation + maternal_BMI + maternal_age + parity + mat_smk_preg + maternal_education + social_class + bf_intention + cell counts + SVs	1.00396	1.02406	chr14	89494241
cg14512089	-161.405	96.4201	-1.67398	0.0946662	-222.181	105.908	-2.09786	0.0363617	bf_duration_cont ~ methylation	bf_duration_cont ~ methylation + maternal_BMI + maternal_age + parity + mat_smk_preg + maternal_education + social_class + bf_intention + cell counts + SVs	1.00396	1.02406	chr1	160771850	LY9;LY9
cg26312839	11.3045	39.5142	0.286086	0.774912	98.8197	47.1067	2.09779	0.0363638	bf_duration_cont ~ methylation	bf_duration_cont ~ methylation + maternal_BMI + maternal_age + parity + mat_smk_preg + maternal_education + social_class + bf_intention + cell counts + SVs	1.00396	1.02406	chr6	107780312	PDSS2
cg23922708	24.9941	12.027	2.07816	0.0381204	47.3288	22.5617	2.09775	0.0363643	bf_duration_cont ~ methylation	bf_duration_cont ~ methylation + maternal_BMI + maternal_age + parity + mat_smk_preg + maternal_education + social_class + bf_intention + cell counts + SVs	1.00396	1.02406	chr18	78005180	PARD6G
cg10021122	5.45616	3.23619	1.68598	0.0923198	7.09014	3.37996	2.0977	0.036368	bf_duration_cont ~ methylation	bf_duration_cont ~ methylation + maternal_BMI + maternal_age + parity + mat_smk_preg + maternal_education + social_class + bf_intention + cell counts + SVs	1.00396	1.02406	chr1	117610620	TTF2
cg05479376	170.109	71.6345	2.37469	0.0178888	154.903	73.8384	2.09787	0.0363681	bf_duration_cont ~ methylation	bf_duration_cont ~ methylation + maternal_BMI + maternal_age + parity + mat_smk_preg + maternal_education + social_class + bf_intention + cell counts + SVs	1.00396	1.02406	chrX	2847478	ARSD;ARSD
cg17953427	-20.4856	14.8545	-1.37908	0.168387	-37.1948	17.7313	-2.09769	0.0363708	bf_duration_cont ~ methylation	bf_duration_cont ~ methylation + maternal_BMI + maternal_age + parity + mat_smk_preg + maternal_education + social_class + bf_intention + cell counts + SVs	1.00396	1.02406	chr1	9794986	CLSTN1;CLSTN1
cg19827787	3.04752	1.81889	1.67549	0.0943601	3.76755	1.79608	2.09765	0.0363716	bf_duration_cont ~ methylation	bf_duration_cont ~ methylation + maternal_BMI + maternal_age + parity + mat_smk_preg + maternal_education + social_class + bf_intention + cell counts + SVs	1.00396	1.02406	chr1	23763612	ASAP3;ASAP3
cg00478599	149.167	80.7751	1.8467	0.0652843	170.282	81.1776	2.09765	0.0363721	bf_duration_cont ~ methylation	bf_duration_cont ~ methylation + maternal_BMI + maternal_age + parity + mat_smk_preg + maternal_education + social_class + bf_intention + cell counts + SVs	1.00396	1.02406	chr13	78272443	SLAIN1
cg26818792	122.191	61.1339	1.99874	0.0460875	129.015	61.5054	2.09761	0.0363744	bf_duration_cont ~ methylation	bf_duration_cont ~ methylation + maternal_BMI + maternal_age + parity + mat_smk_preg + maternal_education + social_class + bf_intention + cell counts + SVs	1.00396	1.02406	chr8	22462493	KIAA1967;KIAA1967
cg19579217	2.72622	1.80423	1.51101	0.131312	4.09874	1.95401	2.09761	0.0363751	bf_duration_cont ~ methylation	bf_duration_cont ~ methylation + maternal_BMI + maternal_age + parity + mat_smk_preg + maternal_education + social_class + bf_intention + cell counts + SVs	1.00396	1.02406	chr6	10720630
cg06090818	-3.70075	2.70014	-1.37058	0.171074	-5.92408	2.82351	-2.09813	0.0363785	bf_duration_cont ~ methylation	bf_duration_cont ~ methylation + maternal_BMI + maternal_age + parity + mat_smk_preg + maternal_education + social_class + bf_intention + cell counts + SVs	1.00396	1.02406	chr1	1886501	KIAA1751
cg14100184	-1.58524	3.37244	-0.470058	0.638485	-8.34464	3.97826	-2.09756	0.0363792	bf_duration_cont ~ methylation	bf_duration_cont ~ methylation + maternal_BMI + maternal_age + parity + mat_smk_preg + maternal_education + social_class + bf_intention + cell counts + SVs	1.00396	1.02406	chr16	851298	GNG13
cg00531338	4.45184	3.72686	1.19453	0.232743	8.56859	4.08506	2.09754	0.0363807	bf_duration_cont ~ methylation	bf_duration_cont ~ methylation + maternal_BMI + maternal_age + parity + mat_smk_preg + maternal_education + social_class + bf_intention + cell counts + SVs	1.00396	1.02406	chr18	76321379
cg17319849	91.6413	44.6364	2.05306	0.0405011	110.414	52.6392	2.09756	0.036381	bf_duration_cont ~ methylation	bf_duration_cont ~ methylation + maternal_BMI + maternal_age + parity + mat_smk_preg + maternal_education + social_class + bf_intention + cell counts + SVs	1.00396	1.02406	chr1	155214564	GBA;GBA;GBA;GBA
cg01854803	-37.5192	27.5744	-1.36065	0.174144	-76.7866	36.6063	-2.09763	0.0363812	bf_duration_cont ~ methylation	bf_duration_cont ~ methylation + maternal_BMI + maternal_age + parity + mat_smk_preg + maternal_education + social_class + bf_intention + cell counts + SVs	1.00396	1.02406	chr12	132281827	SFRS8
cg07153511	6.26335	4.60056	1.36143	0.173889	12.9583	6.17788	2.09753	0.036383	bf_duration_cont ~ methylation	bf_duration_cont ~ methylation + maternal_BMI + maternal_age + parity + mat_smk_preg + maternal_education + social_class + bf_intention + cell counts + SVs	1.00396	1.02406	chr16	967377	LMF1
cg11289296	-48.8513	30.5706	-1.59798	0.110586	-69.5348	33.1491	-2.09764	0.0363831	bf_duration_cont ~ methylation	bf_duration_cont ~ methylation + maternal_BMI + maternal_age + parity + mat_smk_preg + maternal_education + social_class + bf_intention + cell counts + SVs	1.00396	1.02406	chr17	74383131	SPHK1;SPHK1;SPHK1;SPHK1
cg00813582	3.12668	4.37081	0.715355	0.474669	16.5493	7.88995	2.09751	0.0363843	bf_duration_cont ~ methylation	bf_duration_cont ~ methylation + maternal_BMI + maternal_age + parity + mat_smk_preg + maternal_education + social_class + bf_intention + cell counts + SVs	1.00396	1.02406	chr3	16810382
cg24314279	99.9754	65.939	1.51618	0.130009	140.23	66.853	2.09758	0.0363844	bf_duration_cont ~ methylation	bf_duration_cont ~ methylation + maternal_BMI + maternal_age + parity + mat_smk_preg + maternal_education + social_class + bf_intention + cell counts + SVs	1.00396	1.02406	chr1	23695347	C1orf213;ZNF436;C1orf213;ZNF436
cg02176915	-1.13796	2.84627	-0.399807	0.689441	-5.95315	2.83822	-2.09749	0.0363866	bf_duration_cont ~ methylation	bf_duration_cont ~ methylation + maternal_BMI + maternal_age + parity + mat_smk_preg + maternal_education + social_class + bf_intention + cell counts + SVs	1.00396	1.02406	chr16	29908373	SEZ6L2;SEZ6L2;SEZ6L2;SEZ6L2
cg05715266	-11.8703	8.14374	-1.4576	0.145485	-18.2841	8.71704	-2.09751	0.036392	bf_duration_cont ~ methylation	bf_duration_cont ~ methylation + maternal_BMI + maternal_age + parity + mat_smk_preg + maternal_education + social_class + bf_intention + cell counts + SVs	1.00396	1.02406	chr10	13542736	BEND7;BEND7
cg21173192	-13.7603	7.14573	-1.92567	0.0546221	-15.3927	7.33872	-2.09746	0.0363926	bf_duration_cont ~ methylation	bf_duration_cont ~ methylation + maternal_BMI + maternal_age + parity + mat_smk_preg + maternal_education + social_class + bf_intention + cell counts + SVs	1.00396	1.02406	chr9	130209443
cg07936323	-5.36775	4.28763	-1.25192	0.211096	-9.29712	4.43273	-2.09738	0.036402	bf_duration_cont ~ methylation	bf_duration_cont ~ methylation + maternal_BMI + maternal_age + parity + mat_smk_preg + maternal_education + social_class + bf_intention + cell counts + SVs	1.00396	1.02406	chr19	3802504	MATK
cg03793951	-5.01016	2.80382	-1.7869	0.0744584	-6.55908	3.1274	-2.09729	0.0364036	bf_duration_cont ~ methylation	bf_duration_cont ~ methylation + maternal_BMI + maternal_age + parity + mat_smk_preg + maternal_education + social_class + bf_intention + cell counts + SVs	1.00396	1.02406	chr10	134856499
cg05022225	-6.68887	6.14011	-1.08937	0.27643	-17.1579	8.18088	-2.09732	0.0364041	bf_duration_cont ~ methylation	bf_duration_cont ~ methylation + maternal_BMI + maternal_age + parity + mat_smk_preg + maternal_education + social_class + bf_intention + cell counts + SVs	1.00396	1.02406	chr19	49866942	DKKL1;TEAD2
cg19785225	-10.2524	6.13069	-1.67231	0.0949888	-14.7057	7.01171	-2.09731	0.0364056	bf_duration_cont ~ methylation	bf_duration_cont ~ methylation + maternal_BMI + maternal_age + parity + mat_smk_preg + maternal_education + social_class + bf_intention + cell counts + SVs	1.00396	1.02406	chr15	36339476
cg05977517	71.0547	59.2178	1.19989	0.230661	139.206	66.3758	2.09725	0.0364108	bf_duration_cont ~ methylation	bf_duration_cont ~ methylation + maternal_BMI + maternal_age + parity + mat_smk_preg + maternal_education + social_class + bf_intention + cell counts + SVs	1.00396	1.02406	chr16	89883359	FANCA;FANCA
cg00405043	5.88394	3.65557	1.60958	0.108016	8.62257	4.11145	2.09721	0.036411	bf_duration_cont ~ methylation	bf_duration_cont ~ methylation + maternal_BMI + maternal_age + parity + mat_smk_preg + maternal_education + social_class + bf_intention + cell counts + SVs	1.00396	1.02406	chr16	963814	LMF1
cg15177169	-3.78691	3.68293	-1.02823	0.304255	-7.83777	3.73727	-2.09719	0.0364127	bf_duration_cont ~ methylation	bf_duration_cont ~ methylation + maternal_BMI + maternal_age + parity + mat_smk_preg + maternal_education + social_class + bf_intention + cell counts + SVs	1.00396	1.02406	chr11	67755466
cg10375775	-6.7477	3.61291	-1.86766	0.0622989	-10.3402	4.93048	-2.09721	0.0364128	bf_duration_cont ~ methylation	bf_duration_cont ~ methylation + maternal_BMI + maternal_age + parity + mat_smk_preg + maternal_education + social_class + bf_intention + cell counts + SVs	1.00396	1.02406	chr14	103051440
cg08681497	-4.63943	3.60056	-1.28853	0.19806	-9.78548	4.66598	-2.0972	0.0364136	bf_duration_cont ~ methylation	bf_duration_cont ~ methylation + maternal_BMI + maternal_age + parity + mat_smk_preg + maternal_education + social_class + bf_intention + cell counts + SVs	1.00396	1.02406	chr16	605725
cg12221864	-7.54935	5.324	-1.41798	0.156721	-16.4244	7.83152	-2.09722	0.0364149	bf_duration_cont ~ methylation	bf_duration_cont ~ methylation + maternal_BMI + maternal_age + parity + mat_smk_preg + maternal_education + social_class + bf_intention + cell counts + SVs	1.00396	1.02406	chr2	29127558	WDR43
cg03888078	-6.98312	5.03449	-1.38706	0.165943	-12.1139	5.77626	-2.09719	0.0364151	bf_duration_cont ~ methylation	bf_duration_cont ~ methylation + maternal_BMI + maternal_age + parity + mat_smk_preg + maternal_education + social_class + bf_intention + cell counts + SVs	1.00396	1.02406	chr7	764353	PRKAR1B;PRKAR1B;PRKAR1B
cg20969722	-5.86271	5.38406	-1.0889	0.276641	-16.2325	7.73998	-2.09723	0.0364154	bf_duration_cont ~ methylation	bf_duration_cont ~ methylation + maternal_BMI + maternal_age + parity + mat_smk_preg + maternal_education + social_class + bf_intention + cell counts + SVs	1.00396	1.02406	chr12	133364438	GOLGA3
cg22152438	-0.377728	1.81031	-0.208654	0.834789	9.51536	4.53726	2.09716	0.0364155	bf_duration_cont ~ methylation	bf_duration_cont ~ methylation + maternal_BMI + maternal_age + parity + mat_smk_preg + maternal_education + social_class + bf_intention + cell counts + SVs	1.00396	1.02406	chr1	86120442	ZNHIT6;ZNHIT6
cg11784214	5.34742	2.85522	1.87286	0.0615738	9.39788	4.48133	2.09712	0.0364184	bf_duration_cont ~ methylation	bf_duration_cont ~ methylation + maternal_BMI + maternal_age + parity + mat_smk_preg + maternal_education + social_class + bf_intention + cell counts + SVs	1.00396	1.02406	chr17	19479935	SLC47A1
cg11527930	4.72784	2.42422	1.95025	0.0516116	4.98774	2.37844	2.09707	0.0364231	bf_duration_cont ~ methylation	bf_duration_cont ~ methylation + maternal_BMI + maternal_age + parity + mat_smk_preg + maternal_education + social_class + bf_intention + cell counts + SVs	1.00396	1.02406	chr5	107162110
cg05447100	-6.57958	4.81036	-1.36779	0.171897	-10.3885	4.95362	-2.09715	0.0364232	bf_duration_cont ~ methylation	bf_duration_cont ~ methylation + maternal_BMI + maternal_age + parity + mat_smk_preg + maternal_education + social_class + bf_intention + cell counts + SVs	1.00396	1.02406	chr6	168188992	C6orf123
cg23173910	-8.62424	4.35968	-1.97818	0.0483683	-11.5112	5.48911	-2.09709	0.036424	bf_duration_cont ~ methylation	bf_duration_cont ~ methylation + maternal_BMI + maternal_age + parity + mat_smk_preg + maternal_education + social_class + bf_intention + cell counts + SVs	1.00396	1.02406	chr2	74120274	ACTG2
cg23679492	-1.59416	1.80082	-0.885243	0.37638	-4.51987	2.15535	-2.09704	0.0364252	bf_duration_cont ~ methylation	bf_duration_cont ~ methylation + maternal_BMI + maternal_age + parity + mat_smk_preg + maternal_education + social_class + bf_intention + cell counts + SVs	1.00396	1.02406	chr17	55828084
cg22043296	-4.53871	2.65685	-1.70831	0.088099	-5.86763	2.79802	-2.09707	0.0364253	bf_duration_cont ~ methylation	bf_duration_cont ~ methylation + maternal_BMI + maternal_age + parity + mat_smk_preg + maternal_education + social_class + bf_intention + cell counts + SVs	1.00396	1.02406	chr11	1892139	LSP1;LSP1;LSP1;LSP1;LSP1
cg22026255	-3.28797	5.30345	-0.619968	0.535515	-11.9234	5.68577	-2.09705	0.0364264	bf_duration_cont ~ methylation	bf_duration_cont ~ methylation + maternal_BMI + maternal_age + parity + mat_smk_preg + maternal_education + social_class + bf_intention + cell counts + SVs	1.00396	1.02406	chr1	161690704
cg08710861	-6.44104	3.38371	-1.90355	0.0574492	-8.56955	4.08649	-2.09704	0.0364267	bf_duration_cont ~ methylation	bf_duration_cont ~ methylation + maternal_BMI + maternal_age + parity + mat_smk_preg + maternal_education + social_class + bf_intention + cell counts + SVs	1.00396	1.02406	chr7	128493066	FLNC;FLNC
cg19233753	28.2934	10.5544	2.68072	0.00755472	23.4318	11.1731	2.09716	0.0364287	bf_duration_cont ~ methylation	bf_duration_cont ~ methylation + maternal_BMI + maternal_age + parity + mat_smk_preg + maternal_education + social_class + bf_intention + cell counts + SVs	1.00396	1.02406	chr6	142410098	NMBR
cg12573253	11.9576	8.47665	1.41066	0.158879	17.9825	8.57488	2.09711	0.0364323	bf_duration_cont ~ methylation	bf_duration_cont ~ methylation + maternal_BMI + maternal_age + parity + mat_smk_preg + maternal_education + social_class + bf_intention + cell counts + SVs	1.00396	1.02406	chr11	63776419	MACROD1
cg27137576	4.804	2.71844	1.76719	0.0777065	6.91333	3.29681	2.09698	0.0364335	bf_duration_cont ~ methylation	bf_duration_cont ~ methylation + maternal_BMI + maternal_age + parity + mat_smk_preg + maternal_education + social_class + bf_intention + cell counts + SVs	1.00396	1.02406	chr6	31922361	RDBP
cg08410691	-3.30505	2.04509	-1.61609	0.106601	-5.87289	2.80071	-2.09693	0.0364355	bf_duration_cont ~ methylation	bf_duration_cont ~ methylation + maternal_BMI + maternal_age + parity + mat_smk_preg + maternal_education + social_class + bf_intention + cell counts + SVs	1.00396	1.02406	chr7	1753909	ELFN1
cg02750322	0.872545	2.66681	0.327186	0.743641	6.77255	3.22979	2.0969	0.0364376	bf_duration_cont ~ methylation	bf_duration_cont ~ methylation + maternal_BMI + maternal_age + parity + mat_smk_preg + maternal_education + social_class + bf_intention + cell counts + SVs	1.00396	1.02406	chr15	83673816	C15orf40;C15orf40;C15orf40;C15orf40;C15orf40
cg18339820	-125.945	42.3804	-2.97178	0.00308058	-87.0237	41.5001	-2.09695	0.0364381	bf_duration_cont ~ methylation	bf_duration_cont ~ methylation + maternal_BMI + maternal_age + parity + mat_smk_preg + maternal_education + social_class + bf_intention + cell counts + SVs	1.00396	1.02406	chr6	107811573	SOBP;SOBP
cg23899649	-8.00152	4.132	-1.93648	0.0532866	-12.2464	5.84003	-2.09698	0.0364383	bf_duration_cont ~ methylation	bf_duration_cont ~ methylation + maternal_BMI + maternal_age + parity + mat_smk_preg + maternal_education + social_class + bf_intention + cell counts + SVs	1.00396	1.02406	chr14	95553486	DICER1;DICER1
cg23944408	7.88663	3.78072	2.08601	0.0373996	7.96164	3.79689	2.09688	0.0364393	bf_duration_cont ~ methylation	bf_duration_cont ~ methylation + maternal_BMI + maternal_age + parity + mat_smk_preg + maternal_education + social_class + bf_intention + cell counts + SVs	1.00396	1.02406	chr21	46102857	C21orf29;KRTAP12-1
cg19781637	0.340359	2.0631	0.164974	0.86902	6.96812	3.32311	2.09686	0.0364419	bf_duration_cont ~ methylation	bf_duration_cont ~ methylation + maternal_BMI + maternal_age + parity + mat_smk_preg + maternal_education + social_class + bf_intention + cell counts + SVs	1.00396	1.02406	chr5	77935323	LHFPL2
cg22484614	-2.83916	2.73939	-1.03642	0.300425	-7.83199	3.73516	-2.09683	0.0364445	bf_duration_cont ~ methylation	bf_duration_cont ~ methylation + maternal_BMI + maternal_age + parity + mat_smk_preg + maternal_education + social_class + bf_intention + cell counts + SVs	1.00396	1.02406	chr6	107141695
cg13295984	111.01	164.904	0.673181	0.501093	368.422	175.704	2.09683	0.0364453	bf_duration_cont ~ methylation	bf_duration_cont ~ methylation + maternal_BMI + maternal_age + parity + mat_smk_preg + maternal_education + social_class + bf_intention + cell counts + SVs	1.00396	1.02406	chr3	100211430	TMEM45A
cg26652266	-5.15645	5.78348	-0.891582	0.372978	-19.4091	9.25625	-2.09686	0.0364459	bf_duration_cont ~ methylation	bf_duration_cont ~ methylation + maternal_BMI + maternal_age + parity + mat_smk_preg + maternal_education + social_class + bf_intention + cell counts + SVs	1.00396	1.02406	chr10	90932152
cg17837330	1.78571	2.64761	0.674459	0.500279	8.05738	3.84272	2.09679	0.0364479	bf_duration_cont ~ methylation	bf_duration_cont ~ methylation + maternal_BMI + maternal_age + parity + mat_smk_preg + maternal_education + social_class + bf_intention + cell counts + SVs	1.00396	1.02406	chr8	130738823
cg09131629	-75.5631	50.7593	-1.48865	0.137106	-124.582	59.4157	-2.09678	0.0364498	bf_duration_cont ~ methylation	bf_duration_cont ~ methylation + maternal_BMI + maternal_age + parity + mat_smk_preg + maternal_education + social_class + bf_intention + cell counts + SVs	1.00396	1.02406	chr2	128433309	LIMS2;LIMS2;LIMS2
cg24441022	2.33324	8.25587	0.282616	0.777568	-38.6714	18.4436	-2.09674	0.0364518	bf_duration_cont ~ methylation	bf_duration_cont ~ methylation + maternal_BMI + maternal_age + parity + mat_smk_preg + maternal_education + social_class + bf_intention + cell counts + SVs	1.00396	1.02406	chr1	154946677	SHC1;SHC1;CKS1B;CKS1B
cg13881341	-8.3693	3.71287	-2.25413	0.0245482	-8.02687	3.82828	-2.09673	0.0364537	bf_duration_cont ~ methylation	bf_duration_cont ~ methylation + maternal_BMI + maternal_age + parity + mat_smk_preg + maternal_education + social_class + bf_intention + cell counts + SVs	1.00396	1.02406	chr19	49259215	FGF21;FUT1
cg26870570	-4.7445	3.94506	-1.20264	0.229591	-8.51718	4.06223	-2.09667	0.0364594	bf_duration_cont ~ methylation	bf_duration_cont ~ methylation + maternal_BMI + maternal_age + parity + mat_smk_preg + maternal_education + social_class + bf_intention + cell counts + SVs	1.00396	1.02406	chr3	183951128	VWA5B2
cg03825175	10.579	5.29206	1.99903	0.0460582	11.1567	5.32112	2.09668	0.0364597	bf_duration_cont ~ methylation	bf_duration_cont ~ methylation + maternal_BMI + maternal_age + parity + mat_smk_preg + maternal_education + social_class + bf_intention + cell counts + SVs	1.00396	1.02406	chr11	78780248	ODZ4
cg23922467	10.296	8.41159	1.22402	0.221432	18.3098	8.73252	2.09674	0.0364603	bf_duration_cont ~ methylation	bf_duration_cont ~ methylation + maternal_BMI + maternal_age + parity + mat_smk_preg + maternal_education + social_class + bf_intention + cell counts + SVs	1.00396	1.02406	chr2	56420072	CCDC85A
cg27038935	-62.7992	29.3966	-2.13627	0.0330679	-79.3308	37.8355	-2.09673	0.0364605	bf_duration_cont ~ methylation	bf_duration_cont ~ methylation + maternal_BMI + maternal_age + parity + mat_smk_preg + maternal_education + social_class + bf_intention + cell counts + SVs	1.00396	1.02406	chr16	2273430	E4F1
cg17152135	-9.67866	5.14204	-1.88226	0.0602852	-12.0461	5.74549	-2.09663	0.036463	bf_duration_cont ~ methylation	bf_duration_cont ~ methylation + maternal_BMI + maternal_age + parity + mat_smk_preg + maternal_education + social_class + bf_intention + cell counts + SVs	1.00396	1.02406	chr6	33381867	PHF1;PHF1;PHF1
cg00271096	-6.32304	8.36605	-0.755797	0.450071	-26.0965	12.4466	-2.09667	0.0364644	bf_duration_cont ~ methylation	bf_duration_cont ~ methylation + maternal_BMI + maternal_age + parity + mat_smk_preg + maternal_education + social_class + bf_intention + cell counts + SVs	1.00396	1.02406	chr21	32410480	KRTAP19-8;KRTAP19-8
cg25196715	6.68819	4.79016	1.39623	0.163166	13.925	6.64152	2.09665	0.0364652	bf_duration_cont ~ methylation	bf_duration_cont ~ methylation + maternal_BMI + maternal_age + parity + mat_smk_preg + maternal_education + social_class + bf_intention + cell counts + SVs	1.00396	1.02406	chr1	94489791	ABCA4
cg01616797	-10.642	4.63066	-2.29816	0.0218979	-10.3899	4.95558	-2.09661	0.036467	bf_duration_cont ~ methylation	bf_duration_cont ~ methylation + maternal_BMI + maternal_age + parity + mat_smk_preg + maternal_education + social_class + bf_intention + cell counts + SVs	1.00396	1.02406	chr22	48959190	FAM19A5
cg21800175	-5.10293	3.06626	-1.66422	0.0965954	-11.7386	5.59885	-2.09661	0.0364673	bf_duration_cont ~ methylation	bf_duration_cont ~ methylation + maternal_BMI + maternal_age + parity + mat_smk_preg + maternal_education + social_class + bf_intention + cell counts + SVs	1.00396	1.02406	chr12	78767903
cg14766448	1.18726	1.98072	0.59941	0.549126	7.04056	3.35813	2.09657	0.0364685	bf_duration_cont ~ methylation	bf_duration_cont ~ methylation + maternal_BMI + maternal_age + parity + mat_smk_preg + maternal_education + social_class + bf_intention + cell counts + SVs	1.00396	1.02406	chr3	172171507
cg20420363	-3.96553	2.40657	-1.64779	0.0999185	-6.04897	2.88521	-2.09655	0.0364693	bf_duration_cont ~ methylation	bf_duration_cont ~ methylation + maternal_BMI + maternal_age + parity + mat_smk_preg + maternal_education + social_class + bf_intention + cell counts + SVs	1.00396	1.02406	chrX	48901149	TFE3
cg24629455	11.7275	3.95196	2.96752	0.00312343	8.72637	4.16216	2.0966	0.0364711	bf_duration_cont ~ methylation	bf_duration_cont ~ methylation + maternal_BMI + maternal_age + parity + mat_smk_preg + maternal_education + social_class + bf_intention + cell counts + SVs	1.00396	1.02406	chr1	3163970	PRDM16;PRDM16
cg00220677	4.57528	3.08198	1.48453	0.138197	9.25364	4.41383	2.09651	0.0364747	bf_duration_cont ~ methylation	bf_duration_cont ~ methylation + maternal_BMI + maternal_age + parity + mat_smk_preg + maternal_education + social_class + bf_intention + cell counts + SVs	1.00396	1.02406	chr5	35230935	PRLR
cg22029856	-6.14662	4.9058	-1.25293	0.210725	-11.8292	5.64225	-2.09654	0.0364749	bf_duration_cont ~ methylation	bf_duration_cont ~ methylation + maternal_BMI + maternal_age + parity + mat_smk_preg + maternal_education + social_class + bf_intention + cell counts + SVs	1.00396	1.02406	chr4	2276003	ZFYVE28
cg05195378	66.5002	104.881	0.634053	0.526289	244.033	116.4	2.0965	0.0364751	bf_duration_cont ~ methylation	bf_duration_cont ~ methylation + maternal_BMI + maternal_age + parity + mat_smk_preg + maternal_education + social_class + bf_intention + cell counts + SVs	1.00396	1.02406	chr12	124197229	ATP6V0A2
cg03812320	166.384	99.5692	1.67104	0.0952374	220.795	105.317	2.09649	0.036477	bf_duration_cont ~ methylation	bf_duration_cont ~ methylation + maternal_BMI + maternal_age + parity + mat_smk_preg + maternal_education + social_class + bf_intention + cell counts + SVs	1.00396	1.02406	chr1	206808936	DYRK3;DYRK3;DYRK3;DYRK3
cg17913115	-3.71741	2.32505	-1.59885	0.110379	-4.95421	2.36321	-2.09639	0.0364833	bf_duration_cont ~ methylation	bf_duration_cont ~ methylation + maternal_BMI + maternal_age + parity + mat_smk_preg + maternal_education + social_class + bf_intention + cell counts + SVs	1.00396	1.02406	chr17	79680063	SLC25A10
cg08603829	1.9829	2.64955	0.748392	0.454517	9.16052	4.36969	2.09638	0.0364852	bf_duration_cont ~ methylation	bf_duration_cont ~ methylation + maternal_BMI + maternal_age + parity + mat_smk_preg + maternal_education + social_class + bf_intention + cell counts + SVs	1.00396	1.02406	chr11	111409769	LAYN
cg23984035	-8.75952	5.25886	-1.66567	0.0963013	-11.5924	5.52977	-2.09636	0.0364863	bf_duration_cont ~ methylation	bf_duration_cont ~ methylation + maternal_BMI + maternal_age + parity + mat_smk_preg + maternal_education + social_class + bf_intention + cell counts + SVs	1.00396	1.02406	chr1	2719864
cg12053532	33.5779	13.4461	2.49721	0.0127851	45.9137	21.9023	2.09629	0.0364936	bf_duration_cont ~ methylation	bf_duration_cont ~ methylation + maternal_BMI + maternal_age + parity + mat_smk_preg + maternal_education + social_class + bf_intention + cell counts + SVs	1.00396	1.02406	chr2	153031841	STAM2
cg11681597	-1.09837	3.52045	-0.311996	0.755152	-12.0554	5.75088	-2.09626	0.0364962	bf_duration_cont ~ methylation	bf_duration_cont ~ methylation + maternal_BMI + maternal_age + parity + mat_smk_preg + maternal_education + social_class + bf_intention + cell counts + SVs	1.00396	1.02406	chr1	249116587	SH3BP5L
cg13027965	8.60975	4.45628	1.93205	0.0538262	11.4781	5.4756	2.09622	0.0365008	bf_duration_cont ~ methylation	bf_duration_cont ~ methylation + maternal_BMI + maternal_age + parity + mat_smk_preg + maternal_education + social_class + bf_intention + cell counts + SVs	1.00396	1.02406	chr6	144056673	PHACTR2;PHACTR2;PHACTR2;PHACTR2
cg26449747	-11.1756	7.41089	-1.50799	0.13209	-16.972	8.09633	-2.09625	0.0365015	bf_duration_cont ~ methylation	bf_duration_cont ~ methylation + maternal_BMI + maternal_age + parity + mat_smk_preg + maternal_education + social_class + bf_intention + cell counts + SVs	1.00396	1.02406	chr10	13319839	PHYH;PHYH
cg23228451	-15.457	7.79882	-1.98197	0.0479437	-26.4382	12.6124	-2.09621	0.0365046	bf_duration_cont ~ methylation	bf_duration_cont ~ methylation + maternal_BMI + maternal_age + parity + mat_smk_preg + maternal_education + social_class + bf_intention + cell counts + SVs	1.00396	1.02406	chr13	101010186	PCCA;PCCA
cg26829098	7.14018	2.56477	2.78394	0.00554009	5.97068	2.8484	2.09615	0.0365061	bf_duration_cont ~ methylation	bf_duration_cont ~ methylation + maternal_BMI + maternal_age + parity + mat_smk_preg + maternal_education + social_class + bf_intention + cell counts + SVs	1.00396	1.02406	chr1	86968255
cg06757670	4.00339	3.20523	1.24902	0.212153	8.70967	4.155	2.09619	0.0365078	bf_duration_cont ~ methylation	bf_duration_cont ~ methylation + maternal_BMI + maternal_age + parity + mat_smk_preg + maternal_education + social_class + bf_intention + cell counts + SVs	1.00396	1.02406	chr11	94480096
cg03609493	2.77509	2.14745	1.29227	0.196761	7.56986	3.61137	2.09612	0.036508	bf_duration_cont ~ methylation	bf_duration_cont ~ methylation + maternal_BMI + maternal_age + parity + mat_smk_preg + maternal_education + social_class + bf_intention + cell counts + SVs	1.00396	1.02406	chr4	11370314	MIR572
cg16832628	-2.06433	2.505	-0.824083	0.410227	-9.12825	4.35462	-2.09622	0.0365081	bf_duration_cont ~ methylation	bf_duration_cont ~ methylation + maternal_BMI + maternal_age + parity + mat_smk_preg + maternal_education + social_class + bf_intention + cell counts + SVs	1.00396	1.02406	chr8	15215850
cg15930811	6.17678	3.63054	1.70134	0.0894082	10.2796	4.90395	2.09619	0.0365104	bf_duration_cont ~ methylation	bf_duration_cont ~ methylation + maternal_BMI + maternal_age + parity + mat_smk_preg + maternal_education + social_class + bf_intention + cell counts + SVs	1.00396	1.02406	chr1	19922369	C1orf151
cg03447908	14.8291	7.76919	1.9087	0.0567819	23.4701	11.1969	2.09613	0.0365108	bf_duration_cont ~ methylation	bf_duration_cont ~ methylation + maternal_BMI + maternal_age + parity + mat_smk_preg + maternal_education + social_class + bf_intention + cell counts + SVs	1.00396	1.02406	chr3	45076599	CLEC3B
cg12414746	-10.1912	10.5702	-0.964147	0.335363	-27.3749	13.0603	-2.09604	0.0365163	bf_duration_cont ~ methylation	bf_duration_cont ~ methylation + maternal_BMI + maternal_age + parity + mat_smk_preg + maternal_education + social_class + bf_intention + cell counts + SVs	1.00396	1.02406	chr11	45739425
cg06586713	-7.32374	4.37941	-1.67231	0.094984	-9.45562	4.51123	-2.09602	0.0365164	bf_duration_cont ~ methylation	bf_duration_cont ~ methylation + maternal_BMI + maternal_age + parity + mat_smk_preg + maternal_education + social_class + bf_intention + cell counts + SVs	1.00396	1.02406	chr7	82581469	PCLO;PCLO
cg12767196	-10.3086	6.20072	-1.66249	0.0969373	-13.5961	6.48664	-2.09601	0.0365176	bf_duration_cont ~ methylation	bf_duration_cont ~ methylation + maternal_BMI + maternal_age + parity + mat_smk_preg + maternal_education + social_class + bf_intention + cell counts + SVs	1.00396	1.02406	chr1	175525986	TNR
cg16663747	3.28296	2.89938	1.1323	0.257962	8.6325	4.11858	2.09599	0.036519	bf_duration_cont ~ methylation	bf_duration_cont ~ methylation + maternal_BMI + maternal_age + parity + mat_smk_preg + maternal_education + social_class + bf_intention + cell counts + SVs	1.00396	1.02406	chr8	103609603
cg01901210	-7.22004	6.81779	-1.059	0.290029	-19.4078	9.25942	-2.096	0.0365216	bf_duration_cont ~ methylation	bf_duration_cont ~ methylation + maternal_BMI + maternal_age + parity + mat_smk_preg + maternal_education + social_class + bf_intention + cell counts + SVs	1.00396	1.02406	chr5	125758791	GRAMD3;GRAMD3;GRAMD3;GRAMD3
cg23085143	2.00457	1.38044	1.45213	0.146989	3.54255	1.6902	2.09594	0.0365234	bf_duration_cont ~ methylation	bf_duration_cont ~ methylation + maternal_BMI + maternal_age + parity + mat_smk_preg + maternal_education + social_class + bf_intention + cell counts + SVs	1.00396	1.02406	chr7	138349443	SVOPL;SVOPL
cg02988171	-100.146	53.4398	-1.87399	0.0614279	-117.399	56.0101	-2.09604	0.0365242	bf_duration_cont ~ methylation	bf_duration_cont ~ methylation + maternal_BMI + maternal_age + parity + mat_smk_preg + maternal_education + social_class + bf_intention + cell counts + SVs	1.00396	1.02406	chr8	145621852	CPSF1
cg24377179	28.6493	13.1199	2.18364	0.0293891	34.0556	16.2472	2.09609	0.0365267	bf_duration_cont ~ methylation	bf_duration_cont ~ methylation + maternal_BMI + maternal_age + parity + mat_smk_preg + maternal_education + social_class + bf_intention + cell counts + SVs	1.00396	1.02406	chr3	55523815
cg16100721	-2.39307	4.00905	-0.596916	0.550789	-13.236	6.31535	-2.09585	0.0365322	bf_duration_cont ~ methylation	bf_duration_cont ~ methylation + maternal_BMI + maternal_age + parity + mat_smk_preg + maternal_education + social_class + bf_intention + cell counts + SVs	1.00396	1.02406	chr11	102300650	TMEM123
cg05098118	-5.42042	4.66138	-1.16283	0.24536	-10.5896	5.05265	-2.09584	0.0365328	bf_duration_cont ~ methylation	bf_duration_cont ~ methylation + maternal_BMI + maternal_age + parity + mat_smk_preg + maternal_education + social_class + bf_intention + cell counts + SVs	1.00396	1.02406	chr10	134900906	GPR123
cg26566407	9.42809	6.40532	1.47192	0.141571	14.2578	6.80288	2.09585	0.0365334	bf_duration_cont ~ methylation	bf_duration_cont ~ methylation + maternal_BMI + maternal_age + parity + mat_smk_preg + maternal_education + social_class + bf_intention + cell counts + SVs	1.00396	1.02406	chr1	2202931	SKI
cg20043258	2.65904	3.65462	0.727583	0.467158	9.07564	4.33018	2.0959	0.0365352	bf_duration_cont ~ methylation	bf_duration_cont ~ methylation + maternal_BMI + maternal_age + parity + mat_smk_preg + maternal_education + social_class + bf_intention + cell counts + SVs	1.00396	1.02406	chr14	103468582	CDC42BPB
cg09361491	-3.06724	11.8968	-0.25782	0.796635	-30.4439	14.5259	-2.09584	0.0365371	bf_duration_cont ~ methylation	bf_duration_cont ~ methylation + maternal_BMI + maternal_age + parity + mat_smk_preg + maternal_education + social_class + bf_intention + cell counts + SVs	1.00396	1.02406	chr1	47070176	MKNK1;MKNK1;MKNK1;MKNK1;MKNK1
cg05124756	53.4455	40.3355	1.32502	0.185674	97.9527	46.7369	2.09583	0.0365389	bf_duration_cont ~ methylation	bf_duration_cont ~ methylation + maternal_BMI + maternal_age + parity + mat_smk_preg + maternal_education + social_class + bf_intention + cell counts + SVs	1.00396	1.02406	chr4	2263820	MXD4
cg17178900	1.56394	0.675852	2.31402	0.0210036	1.35323	0.645699	2.09576	0.0365395	bf_duration_cont ~ methylation	bf_duration_cont ~ methylation + maternal_BMI + maternal_age + parity + mat_smk_preg + maternal_education + social_class + bf_intention + cell counts + SVs	1.00396	1.02406	chr1	205818956	PM20D1
cg24497186	25.8321	11.2845	2.28917	0.0224182	26.9662	12.8671	2.09575	0.0365435	bf_duration_cont ~ methylation	bf_duration_cont ~ methylation + maternal_BMI + maternal_age + parity + mat_smk_preg + maternal_education + social_class + bf_intention + cell counts + SVs	1.00396	1.02406	chr8	48100170
cg08143349	2.91913	4.54319	0.642529	0.520777	13.0191	6.21212	2.09575	0.0365439	bf_duration_cont ~ methylation	bf_duration_cont ~ methylation + maternal_BMI + maternal_age + parity + mat_smk_preg + maternal_education + social_class + bf_intention + cell counts + SVs	1.00396	1.02406	chr7	27180888
cg15418581	-86.7269	41.5768	-2.08595	0.0374096	-99.629	47.5389	-2.09574	0.036546	bf_duration_cont ~ methylation	bf_duration_cont ~ methylation + maternal_BMI + maternal_age + parity + mat_smk_preg + maternal_education + social_class + bf_intention + cell counts + SVs	1.00396	1.02406	chr14	64932123	AKAP5
cg12743976	87.6419	73.7267	1.18874	0.235015	156.211	74.5392	2.09569	0.0365476	bf_duration_cont ~ methylation	bf_duration_cont ~ methylation + maternal_BMI + maternal_age + parity + mat_smk_preg + maternal_education + social_class + bf_intention + cell counts + SVs	1.00396	1.02406	chr10	31892154
cg20534585	-2.88036	1.36138	-2.11576	0.0347764	-2.73251	1.30392	-2.09562	0.0365518	bf_duration_cont ~ methylation	bf_duration_cont ~ methylation + maternal_BMI + maternal_age + parity + mat_smk_preg + maternal_education + social_class + bf_intention + cell counts + SVs	1.00396	1.02406	chr3	196373598	LRRC33
cg22050495	-4.97035	3.75154	-1.32488	0.185715	-8.38306	4.0003	-2.0956	0.036554	bf_duration_cont ~ methylation	bf_duration_cont ~ methylation + maternal_BMI + maternal_age + parity + mat_smk_preg + maternal_education + social_class + bf_intention + cell counts + SVs	1.00396	1.02406	chr1	219515876
cg04451433	46.8128	43.214	1.08328	0.279121	93.1549	44.4529	2.09559	0.0365557	bf_duration_cont ~ methylation	bf_duration_cont ~ methylation + maternal_BMI + maternal_age + parity + mat_smk_preg + maternal_education + social_class + bf_intention + cell counts + SVs	1.00396	1.02406	chr10	102416504
cg04161236	-9.00377	5.08826	-1.76952	0.0773573	-12.2689	5.85352	-2.09598	0.0365573	bf_duration_cont ~ methylation	bf_duration_cont ~ methylation + maternal_BMI + maternal_age + parity + mat_smk_preg + maternal_education + social_class + bf_intention + cell counts + SVs	1.00396	1.02406	chr11	5263432	HBBP1
cg00655094	-8.09563	5.84507	-1.38504	0.166563	-13.1771	6.28799	-2.09559	0.0365603	bf_duration_cont ~ methylation	bf_duration_cont ~ methylation + maternal_BMI + maternal_age + parity + mat_smk_preg + maternal_education + social_class + bf_intention + cell counts + SVs	1.00396	1.02406	chr16	89104756
cg08435532	-3.17752	5.87539	-0.540818	0.588835	-15.5932	7.44125	-2.0955	0.0365646	bf_duration_cont ~ methylation	bf_duration_cont ~ methylation + maternal_BMI + maternal_age + parity + mat_smk_preg + maternal_education + social_class + bf_intention + cell counts + SVs	1.00396	1.02406	chrX	46405451	ZNF674;LOC401588;ZNF674
cg08527797	17.0157	7.39986	2.29946	0.0218252	18.5854	8.8691	2.09552	0.0365658	bf_duration_cont ~ methylation	bf_duration_cont ~ methylation + maternal_BMI + maternal_age + parity + mat_smk_preg + maternal_education + social_class + bf_intention + cell counts + SVs	1.00396	1.02406	chr12	53730072	SP7
cg23887746	-1.10904	2.58289	-0.429378	0.667802	-6.0458	2.8852	-2.09545	0.0365667	bf_duration_cont ~ methylation	bf_duration_cont ~ methylation + maternal_BMI + maternal_age + parity + mat_smk_preg + maternal_education + social_class + bf_intention + cell counts + SVs	1.00396	1.02406	chr20	57228464	STX16;STX16;STX16;STX16
cg25002350	-3.07221	2.25294	-1.36365	0.17319	-10.5736	5.04605	-2.09542	0.0365699	bf_duration_cont ~ methylation	bf_duration_cont ~ methylation + maternal_BMI + maternal_age + parity + mat_smk_preg + maternal_education + social_class + bf_intention + cell counts + SVs	1.00396	1.02406	chr15	94771562
cg06293719	-60.4203	38.213	-1.58114	0.114375	-92.0237	43.9163	-2.09543	0.036571	bf_duration_cont ~ methylation	bf_duration_cont ~ methylation + maternal_BMI + maternal_age + parity + mat_smk_preg + maternal_education + social_class + bf_intention + cell counts + SVs	1.00396	1.02406	chr7	889564	UNC84A;UNC84A
cg10631902	-2.22921	2.89072	-0.771163	0.440914	-6.7153	3.2048	-2.09539	0.0365722	bf_duration_cont ~ methylation	bf_duration_cont ~ methylation + maternal_BMI + maternal_age + parity + mat_smk_preg + maternal_education + social_class + bf_intention + cell counts + SVs	1.00396	1.02406	chr5	14652156
cg24806195	-0.0682802	4.91556	-0.0138906	0.988922	-14.985	7.15134	-2.09541	0.0365726	bf_duration_cont ~ methylation	bf_duration_cont ~ methylation + maternal_BMI + maternal_age + parity + mat_smk_preg + maternal_education + social_class + bf_intention + cell counts + SVs	1.00396	1.02406	chr6	163834158
cg12620342	-19.1611	9.55606	-2.00513	0.0453992	-21.4617	10.2423	-2.0954	0.0365727	bf_duration_cont ~ methylation	bf_duration_cont ~ methylation + maternal_BMI + maternal_age + parity + mat_smk_preg + maternal_education + social_class + bf_intention + cell counts + SVs	1.00396	1.02406	chr12	56522011	ESYT1
cg12635191	-18.2418	9.9054	-1.8416	0.0660411	-20.6696	9.86368	-2.09553	0.0365734	bf_duration_cont ~ methylation	bf_duration_cont ~ methylation + maternal_BMI + maternal_age + parity + mat_smk_preg + maternal_education + social_class + bf_intention + cell counts + SVs	1.00396	1.02406	chr1	3111644	PRDM16;PRDM16
cg27657603	-8.50008	3.89031	-2.18494	0.0292815	-9.11808	4.35148	-2.0954	0.0365741	bf_duration_cont ~ methylation	bf_duration_cont ~ methylation + maternal_BMI + maternal_age + parity + mat_smk_preg + maternal_education + social_class + bf_intention + cell counts + SVs	1.00396	1.02406	chr19	13080179	DAND5
cg00688785	31.453	13.626	2.3083	0.0213316	33.1112	15.8011	2.09551	0.0365752	bf_duration_cont ~ methylation	bf_duration_cont ~ methylation + maternal_BMI + maternal_age + parity + mat_smk_preg + maternal_education + social_class + bf_intention + cell counts + SVs	1.00396	1.02406	chr2	176985953	HOXD9
cg01612095	28.464	14.8323	1.91906	0.0554527	34.4958	16.4628	2.09537	0.0365754	bf_duration_cont ~ methylation	bf_duration_cont ~ methylation + maternal_BMI + maternal_age + parity + mat_smk_preg + maternal_education + social_class + bf_intention + cell counts + SVs	1.00396	1.02406	chr16	88713113	CYBA
cg11299660	68.3225	108.105	0.632004	0.527626	246.34	117.566	2.09533	0.036579	bf_duration_cont ~ methylation	bf_duration_cont ~ methylation + maternal_BMI + maternal_age + parity + mat_smk_preg + maternal_education + social_class + bf_intention + cell counts + SVs	1.00396	1.02406	chr19	19626895	NDUFA13;TSSK6
cg02900332	-14.6372	17.9945	-0.813431	0.416302	-43.7078	20.8592	-2.09537	0.0365859	bf_duration_cont ~ methylation	bf_duration_cont ~ methylation + maternal_BMI + maternal_age + parity + mat_smk_preg + maternal_education + social_class + bf_intention + cell counts + SVs	1.00396	1.02406	chr10	31892190
cg13818664	3.47147	3.14171	1.10496	0.269621	7.21607	3.44407	2.09522	0.0365891	bf_duration_cont ~ methylation	bf_duration_cont ~ methylation + maternal_BMI + maternal_age + parity + mat_smk_preg + maternal_education + social_class + bf_intention + cell counts + SVs	1.00396	1.02406	chr11	56099655
cg20145149	50.8182	29.6105	1.71622	0.0866525	80.382	38.3621	2.09535	0.0365893	bf_duration_cont ~ methylation	bf_duration_cont ~ methylation + maternal_BMI + maternal_age + parity + mat_smk_preg + maternal_education + social_class + bf_intention + cell counts + SVs	1.00396	1.02406	chr1	115124491	BCAS2
cg26010707	-4.55546	3.53729	-1.28784	0.198299	-7.94628	3.79267	-2.09517	0.0365922	bf_duration_cont ~ methylation	bf_duration_cont ~ methylation + maternal_BMI + maternal_age + parity + mat_smk_preg + maternal_education + social_class + bf_intention + cell counts + SVs	1.00396	1.02406	chrX	117250381	KLHL13;KLHL13;KLHL13
cg04211818	176.584	100.004	1.76577	0.0779436	216.115	103.151	2.09513	0.0365959	bf_duration_cont ~ methylation	bf_duration_cont ~ methylation + maternal_BMI + maternal_age + parity + mat_smk_preg + maternal_education + social_class + bf_intention + cell counts + SVs	1.00396	1.02406	chr16	3661492	BTBD12
cg19958890	8.03442	3.98939	2.01395	0.0444617	8.2346	3.93035	2.09513	0.0365964	bf_duration_cont ~ methylation	bf_duration_cont ~ methylation + maternal_BMI + maternal_age + parity + mat_smk_preg + maternal_education + social_class + bf_intention + cell counts + SVs	1.00396	1.02406	chr3	63637558	SNTN
cg11480267	-3.82741	2.17491	-1.7598	0.0789509	-5.37812	2.56699	-2.09511	0.0365972	bf_duration_cont ~ methylation	bf_duration_cont ~ methylation + maternal_BMI + maternal_age + parity + mat_smk_preg + maternal_education + social_class + bf_intention + cell counts + SVs	1.00396	1.02406	chr20	57463503	GNAS;GNAS;GNAS;GNAS
cg08310837	7.03175	3.18568	2.2073	0.0276723	8.67756	4.14179	2.09512	0.0365977	bf_duration_cont ~ methylation	bf_duration_cont ~ methylation + maternal_BMI + maternal_age + parity + mat_smk_preg + maternal_education + social_class + bf_intention + cell counts + SVs	1.00396	1.02406	chr16	67572860	FAM65A
cg05623531	-13.8254	8.24081	-1.67768	0.0939343	-25.9742	12.3974	-2.09514	0.0365981	bf_duration_cont ~ methylation	bf_duration_cont ~ methylation + maternal_BMI + maternal_age + parity + mat_smk_preg + maternal_education + social_class + bf_intention + cell counts + SVs	1.00396	1.02406	chr19	5217295	PTPRS;PTPRS;PTPRS;PTPRS
cg02610787	33.1162	16.0818	2.05924	0.039909	46.2505	22.0748	2.09517	0.0365991	bf_duration_cont ~ methylation	bf_duration_cont ~ methylation + maternal_BMI + maternal_age + parity + mat_smk_preg + maternal_education + social_class + bf_intention + cell counts + SVs	1.00396	1.02406	chr2	3523606	ADI1
cg23980569	-3.66159	3.33576	-1.09768	0.272786	-7.73788	3.69335	-2.09508	0.0365997	bf_duration_cont ~ methylation	bf_duration_cont ~ methylation + maternal_BMI + maternal_age + parity + mat_smk_preg + maternal_education + social_class + bf_intention + cell counts + SVs	1.00396	1.02406	chr17	72052036
cg08535756	12.6612	6.03327	2.09856	0.0362809	15.5469	7.42038	2.09517	0.0366007	bf_duration_cont ~ methylation	bf_duration_cont ~ methylation + maternal_BMI + maternal_age + parity + mat_smk_preg + maternal_education + social_class + bf_intention + cell counts + SVs	1.00396	1.02406	chr1	110993782	PROK1
cg13980392	-12.4149	6.69342	-1.8548	0.064128	-20.1916	9.63717	-2.09517	0.0366033	bf_duration_cont ~ methylation	bf_duration_cont ~ methylation + maternal_BMI + maternal_age + parity + mat_smk_preg + maternal_education + social_class + bf_intention + cell counts + SVs	1.00396	1.02406	chr9	132123345
cg26195881	-0.99271	3.57335	-0.277809	0.781255	-9.06206	4.32547	-2.09505	0.0366045	bf_duration_cont ~ methylation	bf_duration_cont ~ methylation + maternal_BMI + maternal_age + parity + mat_smk_preg + maternal_education + social_class + bf_intention + cell counts + SVs	1.00396	1.02406	chr14	74959018	NPC2;ISCA2
cg17174493	-24.5977	36.1092	-0.681203	0.496011	-92.7079	44.2516	-2.09502	0.0366141	bf_duration_cont ~ methylation	bf_duration_cont ~ methylation + maternal_BMI + maternal_age + parity + mat_smk_preg + maternal_education + social_class + bf_intention + cell counts + SVs	1.00396	1.02406	chr11	18344237	HPS5;HPS5;GTF2H1;GTF2H1;GTF2H1;GTF2H1;HPS5
cg13280041	-9.37574	8.10177	-1.15725	0.247634	-16.951	8.09141	-2.09494	0.0366143	bf_duration_cont ~ methylation	bf_duration_cont ~ methylation + maternal_BMI + maternal_age + parity + mat_smk_preg + maternal_education + social_class + bf_intention + cell counts + SVs	1.00396	1.02406	chr6	138866865	NHSL1
cg08300622	-4.35051	2.29518	-1.8955	0.0585069	-5.55893	2.65354	-2.09491	0.0366152	bf_duration_cont ~ methylation	bf_duration_cont ~ methylation + maternal_BMI + maternal_age + parity + mat_smk_preg + maternal_education + social_class + bf_intention + cell counts + SVs	1.00396	1.02406	chrX	18372963	SCML2
cg06660570	2.20101	2.29074	0.960829	0.337025	9.06572	4.32755	2.09488	0.0366175	bf_duration_cont ~ methylation	bf_duration_cont ~ methylation + maternal_BMI + maternal_age + parity + mat_smk_preg + maternal_education + social_class + bf_intention + cell counts + SVs	1.00396	1.02406	chr1	181070524
cg13328151	7.52745	4.19611	1.79391	0.0733321	9.85921	4.70634	2.09488	0.0366196	bf_duration_cont ~ methylation	bf_duration_cont ~ methylation + maternal_BMI + maternal_age + parity + mat_smk_preg + maternal_education + social_class + bf_intention + cell counts + SVs	1.00396	1.02406	chr11	2943039	SLC22A18;SLC22A18
cg16414472	-18.5953	10.4838	-1.77371	0.0766226	-25.1382	11.9997	-2.09489	0.0366212	bf_duration_cont ~ methylation	bf_duration_cont ~ methylation + maternal_BMI + maternal_age + parity + mat_smk_preg + maternal_education + social_class + bf_intention + cell counts + SVs	1.00396	1.02406	chr11	68110105	LRP5
cg10139947	3.96892	2.51279	1.57949	0.114752	6.28075	2.99821	2.09483	0.0366222	bf_duration_cont ~ methylation	bf_duration_cont ~ methylation + maternal_BMI + maternal_age + parity + mat_smk_preg + maternal_education + social_class + bf_intention + cell counts + SVs	1.00396	1.02406	chr2	105274698
cg17940162	-5.78342	3.40354	-1.69924	0.0898017	-11.2821	5.38551	-2.09491	0.0366231	bf_duration_cont ~ methylation	bf_duration_cont ~ methylation + maternal_BMI + maternal_age + parity + mat_smk_preg + maternal_education + social_class + bf_intention + cell counts + SVs	1.00396	1.02406	chr13	107457102
cg11562466	130.315	113.121	1.15199	0.249784	245.951	117.409	2.09482	0.0366251	bf_duration_cont ~ methylation	bf_duration_cont ~ methylation + maternal_BMI + maternal_age + parity + mat_smk_preg + maternal_education + social_class + bf_intention + cell counts + SVs	1.00396	1.02406	chr6	13328824	TBC1D7;TBC1D7;TBC1D7;TBC1D7
cg11178666	1.06548	1.87987	0.566785	0.571073	6.48118	3.094	2.09476	0.0366285	bf_duration_cont ~ methylation	bf_duration_cont ~ methylation + maternal_BMI + maternal_age + parity + mat_smk_preg + maternal_education + social_class + bf_intention + cell counts + SVs	1.00396	1.02406	chr3	155545946	SLC33A1
cg05576949	-0.276646	2.39988	-0.115275	0.908266	-6.35806	3.03524	-2.09475	0.0366298	bf_duration_cont ~ methylation	bf_duration_cont ~ methylation + maternal_BMI + maternal_age + parity + mat_smk_preg + maternal_education + social_class + bf_intention + cell counts + SVs	1.00396	1.02406	chr3	185540331	IGF2BP2;IGF2BP2
cg21705844	-1.79422	11.7818	-0.152287	0.879011	-45.7616	21.846	-2.09473	0.0366319	bf_duration_cont ~ methylation	bf_duration_cont ~ methylation + maternal_BMI + maternal_age + parity + mat_smk_preg + maternal_education + social_class + bf_intention + cell counts + SVs	1.00396	1.02406	chr17	3539499	SHPK;CTNS;CTNS
cg16688977	48.3451	19.3329	2.50066	0.012664	59.065	28.1966	2.09475	0.0366329	bf_duration_cont ~ methylation	bf_duration_cont ~ methylation + maternal_BMI + maternal_age + parity + mat_smk_preg + maternal_education + social_class + bf_intention + cell counts + SVs	1.00396	1.02406	chr19	5680866	HSD11B1L;HSD11B1L;HSD11B1L;HSD11B1L;C19orf70;C19orf70;HSD11B1L;HSD11B1L
cg07764059	11.1229	12.7883	0.869767	0.384836	34.7638	16.589	2.09559	0.0366343	bf_duration_cont ~ methylation	bf_duration_cont ~ methylation + maternal_BMI + maternal_age + parity + mat_smk_preg + maternal_education + social_class + bf_intention + cell counts + SVs	1.00396	1.02406	chr7	94538894	PPP1R9A;PPP1R9A;PPP1R9A;PPP1R9A;PPP1R9A
cg27590562	1.15279	2.19121	0.526095	0.599016	7.51951	3.5898	2.09469	0.0366351	bf_duration_cont ~ methylation	bf_duration_cont ~ methylation + maternal_BMI + maternal_age + parity + mat_smk_preg + maternal_education + social_class + bf_intention + cell counts + SVs	1.00396	1.02406	chr6	584701	EXOC2
cg16635735	12.3269	4.91196	2.50956	0.0123508	12.6311	6.03018	2.09465	0.0366391	bf_duration_cont ~ methylation	bf_duration_cont ~ methylation + maternal_BMI + maternal_age + parity + mat_smk_preg + maternal_education + social_class + bf_intention + cell counts + SVs	1.00396	1.02406	chr12	132862944	GALNT9
cg14846292	-2.92088	2.48506	-1.17538	0.24031	-5.72552	2.73345	-2.09461	0.036642	bf_duration_cont ~ methylation	bf_duration_cont ~ methylation + maternal_BMI + maternal_age + parity + mat_smk_preg + maternal_education + social_class + bf_intention + cell counts + SVs	1.00396	1.02406	chr12	49726500	C1QL4
cg08741921	-11.0268	4.9799	-2.21425	0.0271864	-11.2952	5.3925	-2.09461	0.0366422	bf_duration_cont ~ methylation	bf_duration_cont ~ methylation + maternal_BMI + maternal_age + parity + mat_smk_preg + maternal_education + social_class + bf_intention + cell counts + SVs	1.00396	1.02406	chr5	180709091
cg20638016	101.423	49.1098	2.06524	0.0393426	113.119	54.0007	2.09476	0.0366425	bf_duration_cont ~ methylation	bf_duration_cont ~ methylation + maternal_BMI + maternal_age + parity + mat_smk_preg + maternal_education + social_class + bf_intention + cell counts + SVs	1.00396	1.02406	chr11	122852694	BSX
cg21382611	9.4431	5.73718	1.64595	0.100323	12.4176	5.92795	2.09476	0.0366497	bf_duration_cont ~ methylation	bf_duration_cont ~ methylation + maternal_BMI + maternal_age + parity + mat_smk_preg + maternal_education + social_class + bf_intention + cell counts + SVs	1.00396	1.02406	chr10	135029461	KNDC1
cg07213721	-7.6805	6.16245	-1.24634	0.213131	-14.8033	7.06747	-2.09457	0.0366501	bf_duration_cont ~ methylation	bf_duration_cont ~ methylation + maternal_BMI + maternal_age + parity + mat_smk_preg + maternal_education + social_class + bf_intention + cell counts + SVs	1.00396	1.02406	chr12	301498	SLC6A12;SLC6A12;SLC6A12
cg26912602	-6.67953	4.22273	-1.5818	0.114221	-11.9422	5.70163	-2.09452	0.0366503	bf_duration_cont ~ methylation	bf_duration_cont ~ methylation + maternal_BMI + maternal_age + parity + mat_smk_preg + maternal_education + social_class + bf_intention + cell counts + SVs	1.00396	1.02406	chr1	206644843	IKBKE
cg17217996	4.29572	4.31103	0.996449	0.319435	14.9554	7.14021	2.09453	0.0366507	bf_duration_cont ~ methylation	bf_duration_cont ~ methylation + maternal_BMI + maternal_age + parity + mat_smk_preg + maternal_education + social_class + bf_intention + cell counts + SVs	1.00396	1.02406	chr20	60863221	OSBPL2;OSBPL2
cg10108626	-10.7852	11.9377	-0.903458	0.36665	-37.3116	17.8139	-2.09453	0.0366557	bf_duration_cont ~ methylation	bf_duration_cont ~ methylation + maternal_BMI + maternal_age + parity + mat_smk_preg + maternal_education + social_class + bf_intention + cell counts + SVs	1.00396	1.02406	chr19	6737760	GPR108;GPR108
cg21699044	14.4603	6.3165	2.28929	0.0224126	14.9756	7.14996	2.09449	0.036657	bf_duration_cont ~ methylation	bf_duration_cont ~ methylation + maternal_BMI + maternal_age + parity + mat_smk_preg + maternal_education + social_class + bf_intention + cell counts + SVs	1.00396	1.02406	chr8	65281689
cg01611372	1.38947	1.80388	0.770266	0.441445	6.50899	3.10775	2.09444	0.0366574	bf_duration_cont ~ methylation	bf_duration_cont ~ methylation + maternal_BMI + maternal_age + parity + mat_smk_preg + maternal_education + social_class + bf_intention + cell counts + SVs	1.00396	1.02406	chr6	125372668	RNF217
cg17826980	6.27953	3.07295	2.04348	0.0414445	6.26559	2.99154	2.09444	0.0366614	bf_duration_cont ~ methylation	bf_duration_cont ~ methylation + maternal_BMI + maternal_age + parity + mat_smk_preg + maternal_education + social_class + bf_intention + cell counts + SVs	1.00396	1.02406	chr1	176771674	PAPPA2
cg12165215	-0.382841	3.04527	-0.125717	0.899998	-7.75146	3.70106	-2.09439	0.0366618	bf_duration_cont ~ methylation	bf_duration_cont ~ methylation + maternal_BMI + maternal_age + parity + mat_smk_preg + maternal_education + social_class + bf_intention + cell counts + SVs	1.00396	1.02406	chr17	35277398
cg16203106	2.60695	12.0479	0.216382	0.828764	-51.5707	24.6231	-2.0944	0.0366628	bf_duration_cont ~ methylation	bf_duration_cont ~ methylation + maternal_BMI + maternal_age + parity + mat_smk_preg + maternal_education + social_class + bf_intention + cell counts + SVs	1.00396	1.02406	chr11	62340881	EEF1G
cg25250833	-7.18338	4.64947	-1.54499	0.122878	-10.4818	5.00473	-2.09439	0.0366634	bf_duration_cont ~ methylation	bf_duration_cont ~ methylation + maternal_BMI + maternal_age + parity + mat_smk_preg + maternal_education + social_class + bf_intention + cell counts + SVs	1.00396	1.02406	chr4	4162931
cg25428429	-16.4219	12.9913	-1.26408	0.206701	-35.787	17.087	-2.09439	0.0366684	bf_duration_cont ~ methylation	bf_duration_cont ~ methylation + maternal_BMI + maternal_age + parity + mat_smk_preg + maternal_education + social_class + bf_intention + cell counts + SVs	1.00396	1.02406	chr6	42788831	KIAA0240;KIAA0240
cg25337150	115.244	100.459	1.14718	0.251766	214.898	102.611	2.09429	0.0366723	bf_duration_cont ~ methylation	bf_duration_cont ~ methylation + maternal_BMI + maternal_age + parity + mat_smk_preg + maternal_education + social_class + bf_intention + cell counts + SVs	1.00396	1.02406	chr10	103825210	HPS6;HPS6
cg22251148	-2.11745	2.00284	-1.05722	0.290836	-4.19195	2.00163	-2.09427	0.0366723	bf_duration_cont ~ methylation	bf_duration_cont ~ methylation + maternal_BMI + maternal_age + parity + mat_smk_preg + maternal_education + social_class + bf_intention + cell counts + SVs	1.00396	1.02406	chr11	16631866
cg26644504	5.07049	5.19476	0.976078	0.329421	13.1546	6.2814	2.09422	0.036679	bf_duration_cont ~ methylation	bf_duration_cont ~ methylation + maternal_BMI + maternal_age + parity + mat_smk_preg + maternal_education + social_class + bf_intention + cell counts + SVs	1.00396	1.02406	chrX	108869644	KCNE1L
cg09276451	-4.32763	4.0658	-1.0644	0.287577	-9.89548	4.72518	-2.0942	0.0366791	bf_duration_cont ~ methylation	bf_duration_cont ~ methylation + maternal_BMI + maternal_age + parity + mat_smk_preg + maternal_education + social_class + bf_intention + cell counts + SVs	1.00396	1.02406	chr16	4421603	VASN;CORO7
cg00776782	-181.457	65.8636	-2.75504	0.00604782	-151.23	72.2136	-2.09421	0.0366811	bf_duration_cont ~ methylation	bf_duration_cont ~ methylation + maternal_BMI + maternal_age + parity + mat_smk_preg + maternal_education + social_class + bf_intention + cell counts + SVs	1.00396	1.02406	chr1	12677088	DHRS3
cg07084941	3.33693	1.94841	1.71265	0.0872942	5.65327	2.69958	2.09413	0.0366851	bf_duration_cont ~ methylation	bf_duration_cont ~ methylation + maternal_BMI + maternal_age + parity + mat_smk_preg + maternal_education + social_class + bf_intention + cell counts + SVs	1.00396	1.02406	chr8	129061382	MIR1207;PVT1
cg18863077	199.956	113.846	1.75637	0.0795368	236.79	113.073	2.09414	0.0366856	bf_duration_cont ~ methylation	bf_duration_cont ~ methylation + maternal_BMI + maternal_age + parity + mat_smk_preg + maternal_education + social_class + bf_intention + cell counts + SVs	1.00396	1.02406	chr2	264731	SH3YL1;ACP1;ACP1;ACP1;ACP1;SH3YL1
cg04397817	13.2971	6.69644	1.9857	0.0475256	15.3487	7.32941	2.09412	0.0366893	bf_duration_cont ~ methylation	bf_duration_cont ~ methylation + maternal_BMI + maternal_age + parity + mat_smk_preg + maternal_education + social_class + bf_intention + cell counts + SVs	1.00396	1.02406	chr6	31591343	BAT2
cg14372996	6.59445	3.48708	1.89111	0.0590927	8.21362	3.92232	2.09407	0.0366916	bf_duration_cont ~ methylation	bf_duration_cont ~ methylation + maternal_BMI + maternal_age + parity + mat_smk_preg + maternal_education + social_class + bf_intention + cell counts + SVs	1.00396	1.02406	chr9	140164191	COBRA1
ch.6.63446327R	-8.89078	4.60621	-1.93017	0.0540581	-10.6189	5.07096	-2.09406	0.0366923	bf_duration_cont ~ methylation	bf_duration_cont ~ methylation + maternal_BMI + maternal_age + parity + mat_smk_preg + maternal_education + social_class + bf_intention + cell counts + SVs	1.00396	1.02406	chr6	63388368
cg08044634	-12.3828	4.23522	-2.92376	0.00358964	-10.0747	4.81113	-2.09404	0.0366964	bf_duration_cont ~ methylation	bf_duration_cont ~ methylation + maternal_BMI + maternal_age + parity + mat_smk_preg + maternal_education + social_class + bf_intention + cell counts + SVs	1.00396	1.02406	chr3	10436197	ATP2B2;ATP2B2;MIR885
cg24411075	8.55834	3.74608	2.28461	0.0226838	8.37774	4.00086	2.09399	0.0366976	bf_duration_cont ~ methylation	bf_duration_cont ~ methylation + maternal_BMI + maternal_age + parity + mat_smk_preg + maternal_education + social_class + bf_intention + cell counts + SVs	1.00396	1.02406	chr1	158149705	CD1D
cg08059678	-4.1435	3.90433	-1.06126	0.289001	-11.2792	5.38643	-2.094	0.0366984	bf_duration_cont ~ methylation	bf_duration_cont ~ methylation + maternal_BMI + maternal_age + parity + mat_smk_preg + maternal_education + social_class + bf_intention + cell counts + SVs	1.00396	1.02406	chr16	70728425	VAC14
cg11788450	14.0159	13.1828	1.0632	0.288123	39.7318	18.9743	2.09398	0.0367017	bf_duration_cont ~ methylation	bf_duration_cont ~ methylation + maternal_BMI + maternal_age + parity + mat_smk_preg + maternal_education + social_class + bf_intention + cell counts + SVs	1.00396	1.02406	chr12	56521719	ESYT1
cg06794263	19.8471	10.7333	1.8491	0.0649377	38.8431	18.5499	2.09397	0.0367018	bf_duration_cont ~ methylation	bf_duration_cont ~ methylation + maternal_BMI + maternal_age + parity + mat_smk_preg + maternal_education + social_class + bf_intention + cell counts + SVs	1.00396	1.02406	chr15	93447445	CHD2;CHD2
cg27144719	12.5045	7.88103	1.58666	0.113122	20.407	9.74559	2.09397	0.0367036	bf_duration_cont ~ methylation	bf_duration_cont ~ methylation + maternal_BMI + maternal_age + parity + mat_smk_preg + maternal_education + social_class + bf_intention + cell counts + SVs	1.00396	1.02406	chr5	156340946
cg04768602	-1.49641	10.5789	-0.141452	0.887561	-22.8688	10.9213	-2.09396	0.0367041	bf_duration_cont ~ methylation	bf_duration_cont ~ methylation + maternal_BMI + maternal_age + parity + mat_smk_preg + maternal_education + social_class + bf_intention + cell counts + SVs	1.00396	1.02406	chr8	99960148	OSR2;OSR2
cg13696135	-5.81554	4.3177	-1.34691	0.17852	-13.0362	6.22574	-2.09392	0.0367044	bf_duration_cont ~ methylation	bf_duration_cont ~ methylation + maternal_BMI + maternal_age + parity + mat_smk_preg + maternal_education + social_class + bf_intention + cell counts + SVs	1.00396	1.02406	chr12	49396782	PRKAG1;PRKAG1
cg03316101	-4.4999	3.33538	-1.34914	0.177807	-7.20475	3.44071	-2.09397	0.0367052	bf_duration_cont ~ methylation	bf_duration_cont ~ methylation + maternal_BMI + maternal_age + parity + mat_smk_preg + maternal_education + social_class + bf_intention + cell counts + SVs	1.00396	1.02406	chr11	4566853	OR52M1
cg26955383	-1.08281	3.79288	-0.285484	0.775373	-9.80389	4.68213	-2.09389	0.0367074	bf_duration_cont ~ methylation	bf_duration_cont ~ methylation + maternal_BMI + maternal_age + parity + mat_smk_preg + maternal_education + social_class + bf_intention + cell counts + SVs	1.00396	1.02406	chr10	105218660	CALHM1
cg24764793	-5.9906	4.07595	-1.46974	0.142158	-8.57639	4.09594	-2.09388	0.0367089	bf_duration_cont ~ methylation	bf_duration_cont ~ methylation + maternal_BMI + maternal_age + parity + mat_smk_preg + maternal_education + social_class + bf_intention + cell counts + SVs	1.00396	1.02406	chr6	152126745	ESR1;ESR1
cg15258080	-14.2845	11.4553	-1.24698	0.212894	-27.109	12.9468	-2.09387	0.0367101	bf_duration_cont ~ methylation	bf_duration_cont ~ methylation + maternal_BMI + maternal_age + parity + mat_smk_preg + maternal_education + social_class + bf_intention + cell counts + SVs	1.00396	1.02406	chr10	71091204	HK1;HK1;HK1;HK1;HK1
cg13304638	2.7585	1.94527	1.41805	0.156699	5.7773	2.75912	2.09389	0.0367103	bf_duration_cont ~ methylation	bf_duration_cont ~ methylation + maternal_BMI + maternal_age + parity + mat_smk_preg + maternal_education + social_class + bf_intention + cell counts + SVs	1.00396	1.02406	chr17	80834089	TBCD
cg18994377	-3.93769	6.57769	-0.598644	0.549638	-15.6235	7.46161	-2.09386	0.0367123	bf_duration_cont ~ methylation	bf_duration_cont ~ methylation + maternal_BMI + maternal_age + parity + mat_smk_preg + maternal_education + social_class + bf_intention + cell counts + SVs	1.00396	1.02406	chr3	125634060	LOC100125556;LOC100125556
cg08195928	-9.61295	6.06169	-1.58585	0.11331	-13.912	6.64398	-2.09392	0.0367126	bf_duration_cont ~ methylation	bf_duration_cont ~ methylation + maternal_BMI + maternal_age + parity + mat_smk_preg + maternal_education + social_class + bf_intention + cell counts + SVs	1.00396	1.02406	chr17	76618468
cg26418331	7.07847	5.6215	1.25918	0.208467	14.6719	7.00689	2.09392	0.0367139	bf_duration_cont ~ methylation	bf_duration_cont ~ methylation + maternal_BMI + maternal_age + parity + mat_smk_preg + maternal_education + social_class + bf_intention + cell counts + SVs	1.00396	1.02406	chr6	167106940	RPS6KA2
cg14360014	16.3032	8.34378	1.95393	0.0511798	21.0912	10.0729	2.09385	0.036716	bf_duration_cont ~ methylation	bf_duration_cont ~ methylation + maternal_BMI + maternal_age + parity + mat_smk_preg + maternal_education + social_class + bf_intention + cell counts + SVs	1.00396	1.02406	chr9	136603716	SARDH;SARDH
cg00820340	39.1826	16.962	2.31002	0.0212285	49.9786	23.8703	2.09376	0.0367217	bf_duration_cont ~ methylation	bf_duration_cont ~ methylation + maternal_BMI + maternal_age + parity + mat_smk_preg + maternal_education + social_class + bf_intention + cell counts + SVs	1.00396	1.02406	chr13	114898197	RASA3
cg02429656	106.712	97.3911	1.09571	0.273645	226.977	108.409	2.09372	0.036722	bf_duration_cont ~ methylation	bf_duration_cont ~ methylation + maternal_BMI + maternal_age + parity + mat_smk_preg + maternal_education + social_class + bf_intention + cell counts + SVs	1.00396	1.02406	chr12	26275311	BHLHE41
cg04917446	-1.36224	1.48744	-0.915825	0.360127	-3.03454	1.44937	-2.09369	0.0367238	bf_duration_cont ~ methylation	bf_duration_cont ~ methylation + maternal_BMI + maternal_age + parity + mat_smk_preg + maternal_education + social_class + bf_intention + cell counts + SVs	1.00396	1.02406	chr17	46699073	HOXB9
cg13339083	-2.83774	2.16058	-1.31342	0.189543	-7.79523	3.7232	-2.09369	0.0367241	bf_duration_cont ~ methylation	bf_duration_cont ~ methylation + maternal_BMI + maternal_age + parity + mat_smk_preg + maternal_education + social_class + bf_intention + cell counts + SVs	1.00396	1.02406	chr2	66915494
cg18365406	-7.73485	6.47407	-1.19474	0.232669	-14.5047	6.9276	-2.09375	0.036727	bf_duration_cont ~ methylation	bf_duration_cont ~ methylation + maternal_BMI + maternal_age + parity + mat_smk_preg + maternal_education + social_class + bf_intention + cell counts + SVs	1.00396	1.02406	chr19	11472110	LPPR2;LPPR2
cg19890834	73.4975	28.6043	2.56945	0.01043	75.2522	35.9424	2.09369	0.0367311	bf_duration_cont ~ methylation	bf_duration_cont ~ methylation + maternal_BMI + maternal_age + parity + mat_smk_preg + maternal_education + social_class + bf_intention + cell counts + SVs	1.00396	1.02406	chr3	10052723	LOC401052;LOC401052
cg15924868	45.8624	43.9671	1.04311	0.297324	122.173	58.3554	2.0936	0.0367372	bf_duration_cont ~ methylation	bf_duration_cont ~ methylation + maternal_BMI + maternal_age + parity + mat_smk_preg + maternal_education + social_class + bf_intention + cell counts + SVs	1.00396	1.02406	chr11	2322674	C11orf21;TSPAN32;C11orf21
cg16911423	3.37886	7.79846	0.433273	0.664972	-31.5084	15.0502	-2.09355	0.0367375	bf_duration_cont ~ methylation	bf_duration_cont ~ methylation + maternal_BMI + maternal_age + parity + mat_smk_preg + maternal_education + social_class + bf_intention + cell counts + SVs	1.00396	1.02406	chr2	171673866	GAD1;GAD1
cg13588265	3.42622	2.62747	1.304	0.192735	6.18543	2.95452	2.09355	0.0367376	bf_duration_cont ~ methylation	bf_duration_cont ~ methylation + maternal_BMI + maternal_age + parity + mat_smk_preg + maternal_education + social_class + bf_intention + cell counts + SVs	1.00396	1.02406	chr17	1382042	MYO1C;MYO1C;MYO1C
cg01134497	4.75886	2.10519	2.26054	0.0241453	4.52599	2.16191	2.09351	0.0367402	bf_duration_cont ~ methylation	bf_duration_cont ~ methylation + maternal_BMI + maternal_age + parity + mat_smk_preg + maternal_education + social_class + bf_intention + cell counts + SVs	1.00396	1.02406	chrX	27999627	DCAF8L1
cg12388007	31.4138	13.659	2.29987	0.0218045	31.4053	15.0008	2.09357	0.0367432	bf_duration_cont ~ methylation	bf_duration_cont ~ methylation + maternal_BMI + maternal_age + parity + mat_smk_preg + maternal_education + social_class + bf_intention + cell counts + SVs	1.00396	1.02406	chr3	147110499	ZIC4;ZIC4;ZIC4;ZIC4;ZIC4
cg00739667	-4.44913	3.17088	-1.40312	0.1611	-7.67077	3.66411	-2.09349	0.0367446	bf_duration_cont ~ methylation	bf_duration_cont ~ methylation + maternal_BMI + maternal_age + parity + mat_smk_preg + maternal_education + social_class + bf_intention + cell counts + SVs	1.00396	1.02406	chr16	81731648	CMIP;CMIP
cg18478731	5.93421	2.73153	2.17249	0.0302095	5.95691	2.84548	2.09346	0.0367447	bf_duration_cont ~ methylation	bf_duration_cont ~ methylation + maternal_BMI + maternal_age + parity + mat_smk_preg + maternal_education + social_class + bf_intention + cell counts + SVs	1.00396	1.02406	chr2	129659682
cg20092376	12.3893	5.93203	2.08854	0.0371754	13.1175	6.26573	2.09353	0.0367449	bf_duration_cont ~ methylation	bf_duration_cont ~ methylation + maternal_BMI + maternal_age + parity + mat_smk_preg + maternal_education + social_class + bf_intention + cell counts + SVs	1.00396	1.02406	chr4	56023423
cg12792931	-2.54032	3.30757	-0.768031	0.442771	-8.23361	3.9331	-2.09342	0.0367487	bf_duration_cont ~ methylation	bf_duration_cont ~ methylation + maternal_BMI + maternal_age + parity + mat_smk_preg + maternal_education + social_class + bf_intention + cell counts + SVs	1.00396	1.02406	chr14	77499162
ch.10.344997F	-1.16916	6.49058	-0.180132	0.85711	-28.4696	13.5996	-2.09342	0.0367488	bf_duration_cont ~ methylation	bf_duration_cont ~ methylation + maternal_BMI + maternal_age + parity + mat_smk_preg + maternal_education + social_class + bf_intention + cell counts + SVs	1.00396	1.02406	chr10	12216551	NUDT5
cg02307470	-5.17907	4.50933	-1.14852	0.251211	-10.9568	5.23408	-2.09336	0.0367542	bf_duration_cont ~ methylation	bf_duration_cont ~ methylation + maternal_BMI + maternal_age + parity + mat_smk_preg + maternal_education + social_class + bf_intention + cell counts + SVs	1.00396	1.02406	chr7	155639873
cg27433516	-19.6925	10.1661	-1.93708	0.0532101	-24.6931	11.7957	-2.0934	0.0367556	bf_duration_cont ~ methylation	bf_duration_cont ~ methylation + maternal_BMI + maternal_age + parity + mat_smk_preg + maternal_education + social_class + bf_intention + cell counts + SVs	1.00396	1.02406	chr1	37266621	GRIK3
cg15420159	-4.26107	2.4109	-1.76742	0.0776671	-5.45245	2.60473	-2.09329	0.0367609	bf_duration_cont ~ methylation	bf_duration_cont ~ methylation + maternal_BMI + maternal_age + parity + mat_smk_preg + maternal_education + social_class + bf_intention + cell counts + SVs	1.00396	1.02406	chr5	2866767
cg17957094	-4.68163	6.55002	-0.71475	0.475046	-18.9466	9.05088	-2.09335	0.0367617	bf_duration_cont ~ methylation	bf_duration_cont ~ methylation + maternal_BMI + maternal_age + parity + mat_smk_preg + maternal_education + social_class + bf_intention + cell counts + SVs	1.00396	1.02406	chr8	141976433	PTK2;PTK2
cg24954668	0.497198	2.54212	0.195584	0.845002	-10.4159	4.97587	-2.09328	0.0367631	bf_duration_cont ~ methylation	bf_duration_cont ~ methylation + maternal_BMI + maternal_age + parity + mat_smk_preg + maternal_education + social_class + bf_intention + cell counts + SVs	1.00396	1.02406	chr7	20833585
cg17017278	-21.1908	28.717	-0.737917	0.460861	-84.0781	40.1637	-2.09338	0.0367633	bf_duration_cont ~ methylation	bf_duration_cont ~ methylation + maternal_BMI + maternal_age + parity + mat_smk_preg + maternal_education + social_class + bf_intention + cell counts + SVs	1.00396	1.02406	chr10	116697894	TRUB1
cg14379630	22.6452	14.1253	1.60317	0.109425	31.077	14.8466	2.09321	0.0367679	bf_duration_cont ~ methylation	bf_duration_cont ~ methylation + maternal_BMI + maternal_age + parity + mat_smk_preg + maternal_education + social_class + bf_intention + cell counts + SVs	1.00396	1.02406	chr6	31461850
cg16402557	6.34676	4.22236	1.50313	0.133335	9.53203	4.5538	2.0932	0.0367709	bf_duration_cont ~ methylation	bf_duration_cont ~ methylation + maternal_BMI + maternal_age + parity + mat_smk_preg + maternal_education + social_class + bf_intention + cell counts + SVs	1.00396	1.02406	chr8	2549244
cg23500059	-13.9017	16.0325	-0.867097	0.386241	-38.1814	18.2404	-2.09323	0.0367719	bf_duration_cont ~ methylation	bf_duration_cont ~ methylation + maternal_BMI + maternal_age + parity + mat_smk_preg + maternal_education + social_class + bf_intention + cell counts + SVs	1.00396	1.02406	chr12	41086277	CNTN1;CNTN1
cg21175585	-4.88545	2.70806	-1.80404	0.0717262	-5.76157	2.75262	-2.09313	0.0367748	bf_duration_cont ~ methylation	bf_duration_cont ~ methylation + maternal_BMI + maternal_age + parity + mat_smk_preg + maternal_education + social_class + bf_intention + cell counts + SVs	1.00396	1.02406	chr13	30095759	SLC7A1
cg17571207	-0.124142	2.31403	-0.0536478	0.957234	-6.27334	2.99712	-2.09312	0.0367751	bf_duration_cont ~ methylation	bf_duration_cont ~ methylation + maternal_BMI + maternal_age + parity + mat_smk_preg + maternal_education + social_class + bf_intention + cell counts + SVs	1.00396	1.02406	chr22	33257641	SYN3;SYN3;TIMP3;SYN3
cg06119923	-16.3829	7.39898	-2.2142	0.0271962	-15.5861	7.44606	-2.09321	0.0367751	bf_duration_cont ~ methylation	bf_duration_cont ~ methylation + maternal_BMI + maternal_age + parity + mat_smk_preg + maternal_education + social_class + bf_intention + cell counts + SVs	1.00396	1.02406	chr6	155577805	TIAM2;TIAM2
cg27430637	-1.18451	4.60687	-0.257117	0.797177	-13.4486	6.42531	-2.09306	0.0367804	bf_duration_cont ~ methylation	bf_duration_cont ~ methylation + maternal_BMI + maternal_age + parity + mat_smk_preg + maternal_education + social_class + bf_intention + cell counts + SVs	1.00396	1.02406	chr1	26646801	CD52
cg26201213	9.13983	4.05171	2.25579	0.0244428	9.76135	4.66367	2.09306	0.0367805	bf_duration_cont ~ methylation	bf_duration_cont ~ methylation + maternal_BMI + maternal_age + parity + mat_smk_preg + maternal_education + social_class + bf_intention + cell counts + SVs	1.00396	1.02406	chr10	131265796	MGMT
cg11127249	-1.51684	7.90414	-0.191904	0.847883	-21.2341	10.1447	-2.09311	0.0367806	bf_duration_cont ~ methylation	bf_duration_cont ~ methylation + maternal_BMI + maternal_age + parity + mat_smk_preg + maternal_education + social_class + bf_intention + cell counts + SVs	1.00396	1.02406	chr10	6104630	IL2RA
cg16988986	-3.30271	2.33434	-1.41484	0.157636	-5.3508	2.55647	-2.09304	0.0367824	bf_duration_cont ~ methylation	bf_duration_cont ~ methylation + maternal_BMI + maternal_age + parity + mat_smk_preg + maternal_education + social_class + bf_intention + cell counts + SVs	1.00396	1.02406	chr1	109941118	SORT1
cg23298782	-9.22375	13.2674	-0.695218	0.48719	-32.359	15.4601	-2.09307	0.036783	bf_duration_cont ~ methylation	bf_duration_cont ~ methylation + maternal_BMI + maternal_age + parity + mat_smk_preg + maternal_education + social_class + bf_intention + cell counts + SVs	1.00396	1.02406	chr7	75398974	CCL26
cg02635494	24.1414	11.0854	2.17776	0.0298196	30.782	14.7067	2.09307	0.0367879	bf_duration_cont ~ methylation	bf_duration_cont ~ methylation + maternal_BMI + maternal_age + parity + mat_smk_preg + maternal_education + social_class + bf_intention + cell counts + SVs	1.00396	1.02406	chr6	4018361
cg23239344	-5.57292	3.72014	-1.49804	0.134649	-8.65783	4.13664	-2.09296	0.0367901	bf_duration_cont ~ methylation	bf_duration_cont ~ methylation + maternal_BMI + maternal_age + parity + mat_smk_preg + maternal_education + social_class + bf_intention + cell counts + SVs	1.00396	1.02406	chr2	28569574
cg04919425	-8.08555	4.47386	-1.80729	0.0712281	-18.4434	8.81187	-2.09301	0.0367941	bf_duration_cont ~ methylation	bf_duration_cont ~ methylation + maternal_BMI + maternal_age + parity + mat_smk_preg + maternal_education + social_class + bf_intention + cell counts + SVs	1.00396	1.02406	chr2	5551315
cg03829176	162.345	124.617	1.30275	0.193162	281.766	134.627	2.09294	0.0367942	bf_duration_cont ~ methylation	bf_duration_cont ~ methylation + maternal_BMI + maternal_age + parity + mat_smk_preg + maternal_education + social_class + bf_intention + cell counts + SVs	1.00396	1.02406	chr3	81810355	GBE1
cg05600044	-4.31385	3.26535	-1.3211	0.186972	-7.08455	3.38502	-2.09291	0.0367942	bf_duration_cont ~ methylation	bf_duration_cont ~ methylation + maternal_BMI + maternal_age + parity + mat_smk_preg + maternal_education + social_class + bf_intention + cell counts + SVs	1.00396	1.02406	chr1	222721340	HHIPL2
cg11637968	8.46431	7.16524	1.1813	0.237954	23.9054	11.422	2.09293	0.0367952	bf_duration_cont ~ methylation	bf_duration_cont ~ methylation + maternal_BMI + maternal_age + parity + mat_smk_preg + maternal_education + social_class + bf_intention + cell counts + SVs	1.00396	1.02406	chr4	159732036	FNIP2
cg03941577	149.548	70.0059	2.13622	0.0330705	145.881	69.7033	2.09288	0.0368018	bf_duration_cont ~ methylation	bf_duration_cont ~ methylation + maternal_BMI + maternal_age + parity + mat_smk_preg + maternal_education + social_class + bf_intention + cell counts + SVs	1.00396	1.02406	chr4	26862456	STIM2;STIM2;STIM2;STIM2;STIM2;STIM2
cg17055371	108.338	70.3433	1.54013	0.124059	145.299	69.4273	2.09282	0.0368044	bf_duration_cont ~ methylation	bf_duration_cont ~ methylation + maternal_BMI + maternal_age + parity + mat_smk_preg + maternal_education + social_class + bf_intention + cell counts + SVs	1.00396	1.02406	chr11	3078785	CARS;CARS;CARS;CARS
cg13572892	-3.00966	4.27155	-0.704583	0.481343	-14.7204	7.03388	-2.09279	0.0368048	bf_duration_cont ~ methylation	bf_duration_cont ~ methylation + maternal_BMI + maternal_age + parity + mat_smk_preg + maternal_education + social_class + bf_intention + cell counts + SVs	1.00396	1.02406	chr9	124980041	LHX6;LHX6
cg21558268	194.055	135.38	1.43342	0.152264	317.97	151.934	2.09281	0.0368065	bf_duration_cont ~ methylation	bf_duration_cont ~ methylation + maternal_BMI + maternal_age + parity + mat_smk_preg + maternal_education + social_class + bf_intention + cell counts + SVs	1.00396	1.02406	chr19	2785419	THOP1
cg25287272	8.7179	3.07004	2.83967	0.00466992	7.32121	3.49829	2.0928	0.0368065	bf_duration_cont ~ methylation	bf_duration_cont ~ methylation + maternal_BMI + maternal_age + parity + mat_smk_preg + maternal_education + social_class + bf_intention + cell counts + SVs	1.00396	1.02406	chr1	29213233	EPB41;EPB41;EPB41;EPB41;EPB41
cg13063845	4.55351	2.50064	1.82094	0.0691145	5.17713	2.47381	2.09278	0.0368066	bf_duration_cont ~ methylation	bf_duration_cont ~ methylation + maternal_BMI + maternal_age + parity + mat_smk_preg + maternal_education + social_class + bf_intention + cell counts + SVs	1.00396	1.02406	chr13	112554987
cg03541846	-28.7641	14.8618	-1.93544	0.0534221	-30.7483	14.6917	-2.09291	0.0368103	bf_duration_cont ~ methylation	bf_duration_cont ~ methylation + maternal_BMI + maternal_age + parity + mat_smk_preg + maternal_education + social_class + bf_intention + cell counts + SVs	1.00396	1.02406	chr1	15429881	KIAA1026
cg26831241	93.7648	47.7349	1.96428	0.0499603	107.865	51.5426	2.09273	0.0368116	bf_duration_cont ~ methylation	bf_duration_cont ~ methylation + maternal_BMI + maternal_age + parity + mat_smk_preg + maternal_education + social_class + bf_intention + cell counts + SVs	1.00396	1.02406	chr2	175546916	WIPF1
cg11380881	64.2929	50.952	1.26183	0.207507	133.587	63.8328	2.09276	0.0368143	bf_duration_cont ~ methylation	bf_duration_cont ~ methylation + maternal_BMI + maternal_age + parity + mat_smk_preg + maternal_education + social_class + bf_intention + cell counts + SVs	1.00396	1.02406	chr2	2829731
cg02840199	10.8022	3.38199	3.19404	0.0014765	6.97263	3.33193	2.09267	0.0368156	bf_duration_cont ~ methylation	bf_duration_cont ~ methylation + maternal_BMI + maternal_age + parity + mat_smk_preg + maternal_education + social_class + bf_intention + cell counts + SVs	1.00396	1.02406	chr16	4165257	ADCY9
cg26824508	-33.6403	17.6606	-1.90482	0.0572843	-40.2989	19.257	-2.09269	0.0368158	bf_duration_cont ~ methylation	bf_duration_cont ~ methylation + maternal_BMI + maternal_age + parity + mat_smk_preg + maternal_education + social_class + bf_intention + cell counts + SVs	1.00396	1.02406	chr19	542624	GZMM
cg23290121	6.53243	2.64927	2.46574	0.0139516	5.60262	2.67726	2.09267	0.036816	bf_duration_cont ~ methylation	bf_duration_cont ~ methylation + maternal_BMI + maternal_age + parity + mat_smk_preg + maternal_education + social_class + bf_intention + cell counts + SVs	1.00396	1.02406	chr2	241612069
cg27196880	3.88161	2.21957	1.74881	0.0808383	7.29776	3.48731	2.09266	0.0368187	bf_duration_cont ~ methylation	bf_duration_cont ~ methylation + maternal_BMI + maternal_age + parity + mat_smk_preg + maternal_education + social_class + bf_intention + cell counts + SVs	1.00396	1.02406	chr17	40570233	PTRF
cg10090212	28.5402	9.70861	2.93968	0.00341366	21.8896	10.46	2.0927	0.0368193	bf_duration_cont ~ methylation	bf_duration_cont ~ methylation + maternal_BMI + maternal_age + parity + mat_smk_preg + maternal_education + social_class + bf_intention + cell counts + SVs	1.00396	1.02406	chr7	151149856
cg03433699	-4.25912	7.68391	-0.554291	0.579589	-19.309	9.22705	-2.09265	0.0368226	bf_duration_cont ~ methylation	bf_duration_cont ~ methylation + maternal_BMI + maternal_age + parity + mat_smk_preg + maternal_education + social_class + bf_intention + cell counts + SVs	1.00396	1.02406	chr17	6916926	RNASEK;C17orf49;C17orf49;C17orf49
cg26954174	8.42653	4.4365	1.89936	0.0579991	12.6706	6.05496	2.0926	0.0368246	bf_duration_cont ~ methylation	bf_duration_cont ~ methylation + maternal_BMI + maternal_age + parity + mat_smk_preg + maternal_education + social_class + bf_intention + cell counts + SVs	1.00396	1.02406	chr16	50730813	NOD2
cg17370272	6.28893	3.79177	1.65857	0.0977262	10.2092	4.87887	2.09253	0.0368299	bf_duration_cont ~ methylation	bf_duration_cont ~ methylation + maternal_BMI + maternal_age + parity + mat_smk_preg + maternal_education + social_class + bf_intention + cell counts + SVs	1.00396	1.02406	chr19	29698234	UQCRFS1
cg16571372	-4.97935	3.01995	-1.64882	0.099715	-10.5212	5.02793	-2.09255	0.0368316	bf_duration_cont ~ methylation	bf_duration_cont ~ methylation + maternal_BMI + maternal_age + parity + mat_smk_preg + maternal_education + social_class + bf_intention + cell counts + SVs	1.00396	1.02406	chr15	89145579
cg05482066	1.51191	1.52361	0.992321	0.321441	4.17425	1.99487	2.09249	0.0368321	bf_duration_cont ~ methylation	bf_duration_cont ~ methylation + maternal_BMI + maternal_age + parity + mat_smk_preg + maternal_education + social_class + bf_intention + cell counts + SVs	1.00396	1.02406	chr8	2106183
cg26232417	-4.67309	2.73178	-1.71064	0.0876651	-7.87458	3.76331	-2.09246	0.0368345	bf_duration_cont ~ methylation	bf_duration_cont ~ methylation + maternal_BMI + maternal_age + parity + mat_smk_preg + maternal_education + social_class + bf_intention + cell counts + SVs	1.00396	1.02406	chr20	43028501	HNF4A;HNF4A;HNF4A;HNF4A;HNF4A;HNF4A
cg18050194	89.9903	49.9942	1.80001	0.0723632	133.71	63.9009	2.09245	0.0368374	bf_duration_cont ~ methylation	bf_duration_cont ~ methylation + maternal_BMI + maternal_age + parity + mat_smk_preg + maternal_education + social_class + bf_intention + cell counts + SVs	1.00396	1.02406	chr3	42623358	SEC22C;SEC22C;SEC22C;SEC22C
cg26417152	-6.08127	4.55932	-1.33381	0.182781	-19.1014	9.12846	-2.09251	0.0368379	bf_duration_cont ~ methylation	bf_duration_cont ~ methylation + maternal_BMI + maternal_age + parity + mat_smk_preg + maternal_education + social_class + bf_intention + cell counts + SVs	1.00396	1.02406	chr4	177191536	ASB5
cg08852759	2.72722	23.117	0.117975	0.906127	-65.7614	31.4294	-2.09235	0.0368454	bf_duration_cont ~ methylation	bf_duration_cont ~ methylation + maternal_BMI + maternal_age + parity + mat_smk_preg + maternal_education + social_class + bf_intention + cell counts + SVs	1.00396	1.02406	chr2	33701319	RASGRP3;RASGRP3
cg12449528	10.1818	4.96402	2.05112	0.0406892	13.9082	6.64724	2.09233	0.0368462	bf_duration_cont ~ methylation	bf_duration_cont ~ methylation + maternal_BMI + maternal_age + parity + mat_smk_preg + maternal_education + social_class + bf_intention + cell counts + SVs	1.00396	1.02406	chr2	24233341	MFSD2B
cg22783327	7.79163	3.89947	1.99813	0.0461538	11.287	5.39453	2.09231	0.0368479	bf_duration_cont ~ methylation	bf_duration_cont ~ methylation + maternal_BMI + maternal_age + parity + mat_smk_preg + maternal_education + social_class + bf_intention + cell counts + SVs	1.00396	1.02406	chr19	35633258	FXYD1;FXYD7;FXYD1
cg16508529	-3.60348	2.30077	-1.5662	0.117829	-7.64675	3.65476	-2.09227	0.0368523	bf_duration_cont ~ methylation	bf_duration_cont ~ methylation + maternal_BMI + maternal_age + parity + mat_smk_preg + maternal_education + social_class + bf_intention + cell counts + SVs	1.00396	1.02406	chr4	183600896	ODZ3
cg06547203	-2.45604	1.77403	-1.38444	0.166739	-7.00686	3.349	-2.09222	0.0368556	bf_duration_cont ~ methylation	bf_duration_cont ~ methylation + maternal_BMI + maternal_age + parity + mat_smk_preg + maternal_education + social_class + bf_intention + cell counts + SVs	1.00396	1.02406	chr16	15154082	RRN3
cg01668008	-9.53307	4.61874	-2.064	0.0394474	-10.9247	5.22159	-2.09221	0.0368572	bf_duration_cont ~ methylation	bf_duration_cont ~ methylation + maternal_BMI + maternal_age + parity + mat_smk_preg + maternal_education + social_class + bf_intention + cell counts + SVs	1.00396	1.02406	chr8	134701487
cg22845765	1.12565	2.23735	0.503119	0.615066	8.95728	4.28132	2.09218	0.0368596	bf_duration_cont ~ methylation	bf_duration_cont ~ methylation + maternal_BMI + maternal_age + parity + mat_smk_preg + maternal_education + social_class + bf_intention + cell counts + SVs	1.00396	1.02406	chr5	146970636
cg20546518	-5.45708	3.84654	-1.4187	0.156507	-11.6916	5.58822	-2.09219	0.0368598	bf_duration_cont ~ methylation	bf_duration_cont ~ methylation + maternal_BMI + maternal_age + parity + mat_smk_preg + maternal_education + social_class + bf_intention + cell counts + SVs	1.00396	1.02406	chr14	105195480	ADSSL1;ADSSL1
cg21117978	0.7789	2.82181	0.276028	0.782621	9.05441	4.32782	2.09214	0.0368631	bf_duration_cont ~ methylation	bf_duration_cont ~ methylation + maternal_BMI + maternal_age + parity + mat_smk_preg + maternal_education + social_class + bf_intention + cell counts + SVs	1.00396	1.02406	chr2	64957132
cg11586340	-3.27647	3.30642	-0.990943	0.322116	-8.27643	3.95591	-2.09217	0.0368642	bf_duration_cont ~ methylation	bf_duration_cont ~ methylation + maternal_BMI + maternal_age + parity + mat_smk_preg + maternal_education + social_class + bf_intention + cell counts + SVs	1.00396	1.02406	chr12	66132134
cg08194009	4.38737	3.09766	1.41635	0.157195	7.49319	3.58159	2.09214	0.036866	bf_duration_cont ~ methylation	bf_duration_cont ~ methylation + maternal_BMI + maternal_age + parity + mat_smk_preg + maternal_education + social_class + bf_intention + cell counts + SVs	1.00396	1.02406	chr17	25707428
cg02807482	8.35861	3.6972	2.26079	0.0241295	7.8632	3.75858	2.09207	0.0368695	bf_duration_cont ~ methylation	bf_duration_cont ~ methylation + maternal_BMI + maternal_age + parity + mat_smk_preg + maternal_education + social_class + bf_intention + cell counts + SVs	1.00396	1.02406	chr3	125708958
cg19650416	-4.27105	3.34252	-1.27779	0.201817	-8.00438	3.82609	-2.09205	0.036871	bf_duration_cont ~ methylation	bf_duration_cont ~ methylation + maternal_BMI + maternal_age + parity + mat_smk_preg + maternal_education + social_class + bf_intention + cell counts + SVs	1.00396	1.02406	chr20	36157008	BLCAP;BLCAP;BLCAP;BLCAP
cg04329551	2.23979	1.45781	1.5364	0.124967	3.13713	1.4996	2.09198	0.0368779	bf_duration_cont ~ methylation	bf_duration_cont ~ methylation + maternal_BMI + maternal_age + parity + mat_smk_preg + maternal_education + social_class + bf_intention + cell counts + SVs	1.00396	1.02406	chr1	9212521	MIR34A
cg07833420	-40.4969	21.0837	-1.92077	0.0552355	-44.6138	21.3262	-2.09197	0.036879	bf_duration_cont ~ methylation	bf_duration_cont ~ methylation + maternal_BMI + maternal_age + parity + mat_smk_preg + maternal_education + social_class + bf_intention + cell counts + SVs	1.00396	1.02406	chr6	87647147	HTR1E;HTR1E
cg15107350	4.27905	3.07383	1.39209	0.16441	7.38309	3.52927	2.09196	0.0368796	bf_duration_cont ~ methylation	bf_duration_cont ~ methylation + maternal_BMI + maternal_age + parity + mat_smk_preg + maternal_education + social_class + bf_intention + cell counts + SVs	1.00396	1.02406	chr7	5357453	TNRC18
cg01351783	-5.89794	6.22136	-0.948014	0.343506	-13.4085	6.4095	-2.09197	0.0368804	bf_duration_cont ~ methylation	bf_duration_cont ~ methylation + maternal_BMI + maternal_age + parity + mat_smk_preg + maternal_education + social_class + bf_intention + cell counts + SVs	1.00396	1.02406	chr6	7220085	RREB1;RREB1;RREB1;RREB1
cg01324802	-13.7076	7.71613	-1.77648	0.0761679	-18.8351	9.00348	-2.09198	0.0368841	bf_duration_cont ~ methylation	bf_duration_cont ~ methylation + maternal_BMI + maternal_age + parity + mat_smk_preg + maternal_education + social_class + bf_intention + cell counts + SVs	1.00396	1.02406	chr16	66952141	CDH16
cg18459622	127.104	76.5136	1.6612	0.0971954	160.388	76.6709	2.0919	0.0368848	bf_duration_cont ~ methylation	bf_duration_cont ~ methylation + maternal_BMI + maternal_age + parity + mat_smk_preg + maternal_education + social_class + bf_intention + cell counts + SVs	1.00396	1.02406	chr14	69283247
cg15884031	-3.91706	2.36775	-1.65434	0.0985872	-10.0105	4.78531	-2.09191	0.0368891	bf_duration_cont ~ methylation	bf_duration_cont ~ methylation + maternal_BMI + maternal_age + parity + mat_smk_preg + maternal_education + social_class + bf_intention + cell counts + SVs	1.00396	1.02406	chr18	66343052	TMX3
cg21478967	3.17869	2.1246	1.49614	0.135145	4.27462	2.04349	2.09183	0.0368919	bf_duration_cont ~ methylation	bf_duration_cont ~ methylation + maternal_BMI + maternal_age + parity + mat_smk_preg + maternal_education + social_class + bf_intention + cell counts + SVs	1.00396	1.02406	chr18	76069690
cg00383763	-1.97687	3.31985	-0.595471	0.551754	-7.45058	3.56179	-2.09181	0.0368929	bf_duration_cont ~ methylation	bf_duration_cont ~ methylation + maternal_BMI + maternal_age + parity + mat_smk_preg + maternal_education + social_class + bf_intention + cell counts + SVs	1.00396	1.02406	chr1	202682124
cg11303331	-21.1287	11.0674	-1.90909	0.0567288	-23.8208	11.3881	-2.09173	0.0369014	bf_duration_cont ~ methylation	bf_duration_cont ~ methylation + maternal_BMI + maternal_age + parity + mat_smk_preg + maternal_education + social_class + bf_intention + cell counts + SVs	1.00396	1.02406	chr10	125319007
cg14213620	47.0146	18.5155	2.53921	0.0113656	55.6896	26.6229	2.09179	0.0369015	bf_duration_cont ~ methylation	bf_duration_cont ~ methylation + maternal_BMI + maternal_age + parity + mat_smk_preg + maternal_education + social_class + bf_intention + cell counts + SVs	1.00396	1.02406	chr1	3773909	DFFB;DFFB;KIAA0562
cg05030518	12.9865	7.32124	1.77382	0.0766067	16.369	7.82555	2.09174	0.0369049	bf_duration_cont ~ methylation	bf_duration_cont ~ methylation + maternal_BMI + maternal_age + parity + mat_smk_preg + maternal_education + social_class + bf_intention + cell counts + SVs	1.00396	1.02406	chr7	2151737	MAD1L1;MAD1L1;MAD1L1
cg03798743	-3.83365	3.1478	-1.21788	0.223748	-7.26453	3.47311	-2.09165	0.0369072	bf_duration_cont ~ methylation	bf_duration_cont ~ methylation + maternal_BMI + maternal_age + parity + mat_smk_preg + maternal_education + social_class + bf_intention + cell counts + SVs	1.00396	1.02406	chr11	98940816	CNTN5;CNTN5
cg13272839	79.2408	33.7677	2.34665	0.0192736	93.7666	44.8271	2.09174	0.0369078	bf_duration_cont ~ methylation	bf_duration_cont ~ methylation + maternal_BMI + maternal_age + parity + mat_smk_preg + maternal_education + social_class + bf_intention + cell counts + SVs	1.00396	1.02406	chr2	203241107	BMPR2;BMPR2
cg00549475	8.56856	4.41476	1.94089	0.0527463	10.9554	5.23774	2.09162	0.0369157	bf_duration_cont ~ methylation	bf_duration_cont ~ methylation + maternal_BMI + maternal_age + parity + mat_smk_preg + maternal_education + social_class + bf_intention + cell counts + SVs	1.00396	1.02406	chr17	10632715	TMEM220
cg15325704	-11.2816	4.80354	-2.34859	0.0191697	-10.0509	4.80555	-2.09152	0.0369211	bf_duration_cont ~ methylation	bf_duration_cont ~ methylation + maternal_BMI + maternal_age + parity + mat_smk_preg + maternal_education + social_class + bf_intention + cell counts + SVs	1.00396	1.02406	chr17	72207518	MGC16275
cg06573573	31.9453	11.372	2.80913	0.00513111	27.0021	12.9102	2.09153	0.0369229	bf_duration_cont ~ methylation	bf_duration_cont ~ methylation + maternal_BMI + maternal_age + parity + mat_smk_preg + maternal_education + social_class + bf_intention + cell counts + SVs	1.00396	1.02406	chr11	61718972	BEST1;BEST1
cg09378441	58.1896	31.963	1.82053	0.0692055	70.7356	33.8166	2.09174	0.0369255	bf_duration_cont ~ methylation	bf_duration_cont ~ methylation + maternal_BMI + maternal_age + parity + mat_smk_preg + maternal_education + social_class + bf_intention + cell counts + SVs	1.00396	1.02406	chr7	36429182	ANLN;KIAA0895
cg16982077	-5.7889	4.07696	-1.41991	0.156154	-10.4964	5.01879	-2.09142	0.0369279	bf_duration_cont ~ methylation	bf_duration_cont ~ methylation + maternal_BMI + maternal_age + parity + mat_smk_preg + maternal_education + social_class + bf_intention + cell counts + SVs	1.00396	1.02406	chr5	138842197	ECSCR
cg06493154	5.73342	1.97415	2.90425	0.00381684	4.20888	2.01246	2.09141	0.0369283	bf_duration_cont ~ methylation	bf_duration_cont ~ methylation + maternal_BMI + maternal_age + parity + mat_smk_preg + maternal_education + social_class + bf_intention + cell counts + SVs	1.00396	1.02406	chr6	42859023	C6orf226
cg10021878	-11.5791	11.6252	-0.996036	0.319676	-23.7922	11.3733	-2.09194	0.0369287	bf_duration_cont ~ methylation	bf_duration_cont ~ methylation + maternal_BMI + maternal_age + parity + mat_smk_preg + maternal_education + social_class + bf_intention + cell counts + SVs	1.00396	1.02406	chr1	207669922	CR1;CR1
cg14971597	38.5548	13.5612	2.84302	0.00462413	38.478	18.3975	2.09148	0.0369315	bf_duration_cont ~ methylation	bf_duration_cont ~ methylation + maternal_BMI + maternal_age + parity + mat_smk_preg + maternal_education + social_class + bf_intention + cell counts + SVs	1.00396	1.02406	chr6	159590578	FNDC1;FNDC1
cg09234571	-6.10345	6.7255	-0.907509	0.364512	-15.8153	7.56167	-2.0915	0.0369328	bf_duration_cont ~ methylation	bf_duration_cont ~ methylation + maternal_BMI + maternal_age + parity + mat_smk_preg + maternal_education + social_class + bf_intention + cell counts + SVs	1.00396	1.02406	chr1	33563281	ADC
cg06220958	-2.09918	3.66815	-0.572272	0.567352	-8.54511	4.08595	-2.09134	0.0369351	bf_duration_cont ~ methylation	bf_duration_cont ~ methylation + maternal_BMI + maternal_age + parity + mat_smk_preg + maternal_education + social_class + bf_intention + cell counts + SVs	1.00396	1.02406	chr17	10452851	MYH2;MYH2
cg25892041	-10.5817	6.21192	-1.70346	0.0890031	-15.542	7.43153	-2.09136	0.0369354	bf_duration_cont ~ methylation	bf_duration_cont ~ methylation + maternal_BMI + maternal_age + parity + mat_smk_preg + maternal_education + social_class + bf_intention + cell counts + SVs	1.00396	1.02406	chr4	115544155	UGT8;UGT8
cg22060817	-15.8555	8.55626	-1.85308	0.0643712	-21.5768	10.3167	-2.09144	0.0369355	bf_duration_cont ~ methylation	bf_duration_cont ~ methylation + maternal_BMI + maternal_age + parity + mat_smk_preg + maternal_education + social_class + bf_intention + cell counts + SVs	1.00396	1.02406	chr6	126080723	HEY2
cg14361001	-11.4174	6.60341	-1.72901	0.0843245	-13.6127	6.50906	-2.09135	0.0369369	bf_duration_cont ~ methylation	bf_duration_cont ~ methylation + maternal_BMI + maternal_age + parity + mat_smk_preg + maternal_education + social_class + bf_intention + cell counts + SVs	1.00396	1.02406	chr9	83989198
cg25436985	135.095	111.888	1.20741	0.227749	270.854	129.515	2.0913	0.0369393	bf_duration_cont ~ methylation	bf_duration_cont ~ methylation + maternal_BMI + maternal_age + parity + mat_smk_preg + maternal_education + social_class + bf_intention + cell counts + SVs	1.00396	1.02406	chr22	42016998	XRCC6;PPPDE2
cg01130611	-3.82251	5.12038	-0.746527	0.455645	-15.9722	7.63734	-2.09133	0.0369419	bf_duration_cont ~ methylation	bf_duration_cont ~ methylation + maternal_BMI + maternal_age + parity + mat_smk_preg + maternal_education + social_class + bf_intention + cell counts + SVs	1.00396	1.02406	chr3	46885978
cg25604066	5.59345	3.27056	1.71024	0.0877387	10.6486	5.09202	2.09123	0.036946	bf_duration_cont ~ methylation	bf_duration_cont ~ methylation + maternal_BMI + maternal_age + parity + mat_smk_preg + maternal_education + social_class + bf_intention + cell counts + SVs	1.00396	1.02406	chr8	90730638
cg07793203	4.75362	13.1817	0.360622	0.718509	-50.839	24.3108	-2.09121	0.036947	bf_duration_cont ~ methylation	bf_duration_cont ~ methylation + maternal_BMI + maternal_age + parity + mat_smk_preg + maternal_education + social_class + bf_intention + cell counts + SVs	1.00396	1.02406	chr2	9771347	YWHAQ
cg19323386	10.0155	6.69462	1.49605	0.135169	15.5184	7.42085	2.09119	0.0369503	bf_duration_cont ~ methylation	bf_duration_cont ~ methylation + maternal_BMI + maternal_age + parity + mat_smk_preg + maternal_education + social_class + bf_intention + cell counts + SVs	1.00396	1.02406	chr17	7452050	TNFSF12;TNFSF12-TNFSF13
cg07040768	18.7008	8.47873	2.20561	0.0277934	19.9266	9.52889	2.09118	0.0369541	bf_duration_cont ~ methylation	bf_duration_cont ~ methylation + maternal_BMI + maternal_age + parity + mat_smk_preg + maternal_education + social_class + bf_intention + cell counts + SVs	1.00396	1.02406	chr16	9763026
cg25635316	40.9494	17.0831	2.39707	0.0168339	54.3069	25.9702	2.09112	0.0369578	bf_duration_cont ~ methylation	bf_duration_cont ~ methylation + maternal_BMI + maternal_age + parity + mat_smk_preg + maternal_education + social_class + bf_intention + cell counts + SVs	1.00396	1.02406	chr7	23637023	CCDC126;CCDC126
cg03350683	-0.193873	2.08086	-0.0931698	0.9258	6.00667	2.8726	2.09102	0.0369636	bf_duration_cont ~ methylation	bf_duration_cont ~ methylation + maternal_BMI + maternal_age + parity + mat_smk_preg + maternal_education + social_class + bf_intention + cell counts + SVs	1.00396	1.02406	chr6	125448105
cg12368541	-5.79568	3.52128	-1.6459	0.100308	-7.86114	3.75952	-2.091	0.0369661	bf_duration_cont ~ methylation	bf_duration_cont ~ methylation + maternal_BMI + maternal_age + parity + mat_smk_preg + maternal_education + social_class + bf_intention + cell counts + SVs	1.00396	1.02406	chr11	67407124	TBX10
cg14412794	1.39599	3.28052	0.425538	0.670597	11.6037	5.54937	2.09099	0.0369662	bf_duration_cont ~ methylation	bf_duration_cont ~ methylation + maternal_BMI + maternal_age + parity + mat_smk_preg + maternal_education + social_class + bf_intention + cell counts + SVs	1.00396	1.02406	chr4	184094163	WWC2
cg22836769	7.10894	4.25027	1.67259	0.0949307	10.2792	4.91614	2.09092	0.036974	bf_duration_cont ~ methylation	bf_duration_cont ~ methylation + maternal_BMI + maternal_age + parity + mat_smk_preg + maternal_education + social_class + bf_intention + cell counts + SVs	1.00396	1.02406	chr10	134720534
cg09967647	5.96358	3.13276	1.90362	0.0574389	7.37418	3.52688	2.09085	0.03698	bf_duration_cont ~ methylation	bf_duration_cont ~ methylation + maternal_BMI + maternal_age + parity + mat_smk_preg + maternal_education + social_class + bf_intention + cell counts + SVs	1.00396	1.02406	chr2	208632434	FZD5
cg18223770	-6.47882	3.02646	-2.14072	0.0327056	-6.42214	3.0715	-2.09088	0.0369845	bf_duration_cont ~ methylation	bf_duration_cont ~ methylation + maternal_BMI + maternal_age + parity + mat_smk_preg + maternal_education + social_class + bf_intention + cell counts + SVs	1.00396	1.02406	chr2	133175397	GPR39
cg15052217	4.57635	3.97881	1.15018	0.25053	10.5889	5.06466	2.09074	0.0369908	bf_duration_cont ~ methylation	bf_duration_cont ~ methylation + maternal_BMI + maternal_age + parity + mat_smk_preg + maternal_education + social_class + bf_intention + cell counts + SVs	1.00396	1.02406	chr5	864385	BRD9;BRD9;BRD9
cg21234265	0.0784907	2.50011	0.031395	0.974965	-12.1247	5.79929	-2.09072	0.0369913	bf_duration_cont ~ methylation	bf_duration_cont ~ methylation + maternal_BMI + maternal_age + parity + mat_smk_preg + maternal_education + social_class + bf_intention + cell counts + SVs	1.00396	1.02406	chr9	132370351
cg00484358	6.6772	4.8352	1.38095	0.167807	-14.5282	6.94901	-2.09069	0.0369935	bf_duration_cont ~ methylation	bf_duration_cont ~ methylation + maternal_BMI + maternal_age + parity + mat_smk_preg + maternal_education + social_class + bf_intention + cell counts + SVs	1.00396	1.02406	chr1	110610995	ALX3
cg04060943	1.62483	2.60851	0.622896	0.53359	8.73915	4.18003	2.09069	0.0369935	bf_duration_cont ~ methylation	bf_duration_cont ~ methylation + maternal_BMI + maternal_age + parity + mat_smk_preg + maternal_education + social_class + bf_intention + cell counts + SVs	1.00396	1.02406	chr6	134504523	SGK1
cg00299396	5.06437	2.27924	2.22195	0.0266587	5.34805	2.55805	2.09067	0.0369954	bf_duration_cont ~ methylation	bf_duration_cont ~ methylation + maternal_BMI + maternal_age + parity + mat_smk_preg + maternal_education + social_class + bf_intention + cell counts + SVs	1.00396	1.02406	chr11	115483607
cg10837251	34.9394	14.4931	2.41076	0.0162245	39.2225	18.76	2.09075	0.0369966	bf_duration_cont ~ methylation	bf_duration_cont ~ methylation + maternal_BMI + maternal_age + parity + mat_smk_preg + maternal_education + social_class + bf_intention + cell counts + SVs	1.00396	1.02406	chr22	21058190	TMEM191A
cg22059769	-6.30196	4.66072	-1.35214	0.176847	-10.7025	5.11899	-2.09074	0.0369968	bf_duration_cont ~ methylation	bf_duration_cont ~ methylation + maternal_BMI + maternal_age + parity + mat_smk_preg + maternal_education + social_class + bf_intention + cell counts + SVs	1.00396	1.02406	chr19	8027941	ELAVL1
cg04165910	25.5236	46.8317	0.545007	0.585953	110.346	52.7798	2.09068	0.0369975	bf_duration_cont ~ methylation	bf_duration_cont ~ methylation + maternal_BMI + maternal_age + parity + mat_smk_preg + maternal_education + social_class + bf_intention + cell counts + SVs	1.00396	1.02406	chr11	208656	BET1L;RIC8A;BET1L;RIC8A
cg24207176	-5.25901	9.78261	-0.537587	0.591063	-22.6733	10.845	-2.09067	0.0369989	bf_duration_cont ~ methylation	bf_duration_cont ~ methylation + maternal_BMI + maternal_age + parity + mat_smk_preg + maternal_education + social_class + bf_intention + cell counts + SVs	1.00396	1.02406	chr4	89079587	ABCG2;ABCG2
cg14033253	2.86509	1.54357	1.85615	0.0639239	6.16295	2.94787	2.09064	0.0369993	bf_duration_cont ~ methylation	bf_duration_cont ~ methylation + maternal_BMI + maternal_age + parity + mat_smk_preg + maternal_education + social_class + bf_intention + cell counts + SVs	1.00396	1.02406	chr2	107087327
cg16064478	29.9053	15.4405	1.93681	0.0532456	41.479	19.8397	2.0907	0.037	bf_duration_cont ~ methylation	bf_duration_cont ~ methylation + maternal_BMI + maternal_age + parity + mat_smk_preg + maternal_education + social_class + bf_intention + cell counts + SVs	1.00396	1.02406	chr15	75249807	RPP25
cg27273157	111.137	96.9051	1.14686	0.251902	213.087	101.923	2.09066	0.0370036	bf_duration_cont ~ methylation	bf_duration_cont ~ methylation + maternal_BMI + maternal_age + parity + mat_smk_preg + maternal_education + social_class + bf_intention + cell counts + SVs	1.00396	1.02406	chr14	62161964	HIF1A;HIF1A
cg09971314	72.5788	33.777	2.14877	0.0320699	72.026	34.4499	2.09074	0.0370086	bf_duration_cont ~ methylation	bf_duration_cont ~ methylation + maternal_BMI + maternal_age + parity + mat_smk_preg + maternal_education + social_class + bf_intention + cell counts + SVs	1.00396	1.02406	chr6	28415023
cg26376241	4.31083	2.88613	1.49364	0.135796	7.37782	3.52922	2.0905	0.0370108	bf_duration_cont ~ methylation	bf_duration_cont ~ methylation + maternal_BMI + maternal_age + parity + mat_smk_preg + maternal_education + social_class + bf_intention + cell counts + SVs	1.00396	1.02406	chr2	65594021	SPRED2;SPRED2
cg19943000	-22.0892	32.6246	-0.677072	0.498633	-75.6664	36.1914	-2.09073	0.0370108	bf_duration_cont ~ methylation	bf_duration_cont ~ methylation + maternal_BMI + maternal_age + parity + mat_smk_preg + maternal_education + social_class + bf_intention + cell counts + SVs	1.00396	1.02406	chr4	77172660	FAM47E
cg05162523	-4.37763	1.88732	-2.31949	0.0207032	-3.92356	1.87686	-2.09049	0.0370117	bf_duration_cont ~ methylation	bf_duration_cont ~ methylation + maternal_BMI + maternal_age + parity + mat_smk_preg + maternal_education + social_class + bf_intention + cell counts + SVs	1.00396	1.02406	chr1	25240938	RUNX3;RUNX3
cg17920744	4.35756	4.70134	0.926877	0.354364	11.639	5.56759	2.09049	0.037013	bf_duration_cont ~ methylation	bf_duration_cont ~ methylation + maternal_BMI + maternal_age + parity + mat_smk_preg + maternal_education + social_class + bf_intention + cell counts + SVs	1.00396	1.02406	chr7	157216893
cg16133703	-8.75396	4.71337	-1.85726	0.0637702	-13.0763	6.25506	-2.09052	0.0370153	bf_duration_cont ~ methylation	bf_duration_cont ~ methylation + maternal_BMI + maternal_age + parity + mat_smk_preg + maternal_education + social_class + bf_intention + cell counts + SVs	1.00396	1.02406	chr5	95206387
cg13464717	88.0984	62.769	1.40353	0.160979	138.309	66.1636	2.09041	0.0370215	bf_duration_cont ~ methylation	bf_duration_cont ~ methylation + maternal_BMI + maternal_age + parity + mat_smk_preg + maternal_education + social_class + bf_intention + cell counts + SVs	1.00396	1.02406	chr19	2269532	OAZ1;OAZ1
cg19030519	6.38314	3.52473	1.81096	0.0706478	8.63776	4.13215	2.09038	0.0370226	bf_duration_cont ~ methylation	bf_duration_cont ~ methylation + maternal_BMI + maternal_age + parity + mat_smk_preg + maternal_education + social_class + bf_intention + cell counts + SVs	1.00396	1.02406	chr11	2604365	KCNQ1;KCNQ1
cg25672027	4.75605	4.51502	1.05338	0.29259	10.3268	4.94024	2.09035	0.0370253	bf_duration_cont ~ methylation	bf_duration_cont ~ methylation + maternal_BMI + maternal_age + parity + mat_smk_preg + maternal_education + social_class + bf_intention + cell counts + SVs	1.00396	1.02406	chr22	43556095	TSPO;TSPO
cg03225617	18.3641	7.67326	2.39325	0.0170107	18.8895	9.03632	2.09039	0.0370272	bf_duration_cont ~ methylation	bf_duration_cont ~ methylation + maternal_BMI + maternal_age + parity + mat_smk_preg + maternal_education + social_class + bf_intention + cell counts + SVs	1.00396	1.02406	chr1	29217092	EPB41;EPB41;EPB41;EPB41;EPB41
cg26350092	26.467	14.7248	1.79744	0.0727746	34.698	16.5995	2.09031	0.0370341	bf_duration_cont ~ methylation	bf_duration_cont ~ methylation + maternal_BMI + maternal_age + parity + mat_smk_preg + maternal_education + social_class + bf_intention + cell counts + SVs	1.00396	1.02406	chr3	15137425	ZFYVE20
cg06836736	2.32527	5.64313	0.412053	0.680448	-20.0912	9.6119	-2.09024	0.0370342	bf_duration_cont ~ methylation	bf_duration_cont ~ methylation + maternal_BMI + maternal_age + parity + mat_smk_preg + maternal_education + social_class + bf_intention + cell counts + SVs	1.00396	1.02406	chr6	84140993	ME1
cg11696986	119.374	73.737	1.61891	0.105995	163.889	78.4068	2.09024	0.0370367	bf_duration_cont ~ methylation	bf_duration_cont ~ methylation + maternal_BMI + maternal_age + parity + mat_smk_preg + maternal_education + social_class + bf_intention + cell counts + SVs	1.00396	1.02406	chr7	20837778
cg20433386	5.82192	2.90939	2.00108	0.0458345	7.20046	3.44491	2.09017	0.0370411	bf_duration_cont ~ methylation	bf_duration_cont ~ methylation + maternal_BMI + maternal_age + parity + mat_smk_preg + maternal_education + social_class + bf_intention + cell counts + SVs	1.00396	1.02406	chr17	48702158	CACNA1G;CACNA1G;CACNA1G;CACNA1G;CACNA1G;CACNA1G;CACNA1G;CACNA1G;CACNA1G;CACNA1G;CACNA1G;CACNA1G;CACNA1G;CACNA1G
cg22940789	19.9399	8.64176	2.30739	0.0213748	26.4488	12.6541	2.09014	0.0370466	bf_duration_cont ~ methylation	bf_duration_cont ~ methylation + maternal_BMI + maternal_age + parity + mat_smk_preg + maternal_education + social_class + bf_intention + cell counts + SVs	1.00396	1.02406	chr13	36704709	DCLK1
cg16402822	2.34836	2.17964	1.07741	0.28173	6.81824	3.26224	2.09005	0.0370512	bf_duration_cont ~ methylation	bf_duration_cont ~ methylation + maternal_BMI + maternal_age + parity + mat_smk_preg + maternal_education + social_class + bf_intention + cell counts + SVs	1.00396	1.02406	chr5	168527630	SLIT3
cg19345821	49.9378	27.4708	1.81785	0.0695904	69.4218	33.215	2.09008	0.0370534	bf_duration_cont ~ methylation	bf_duration_cont ~ methylation + maternal_BMI + maternal_age + parity + mat_smk_preg + maternal_education + social_class + bf_intention + cell counts + SVs	1.00396	1.02406	chr19	41107372	LTBP4;LTBP4;LTBP4
cg19568003	2.32278	2.09979	1.10619	0.269087	5.27281	2.52285	2.09002	0.0370559	bf_duration_cont ~ methylation	bf_duration_cont ~ methylation + maternal_BMI + maternal_age + parity + mat_smk_preg + maternal_education + social_class + bf_intention + cell counts + SVs	1.00396	1.02406	chr19	57742217	AURKC;AURKC;AURKC
cg03828947	-45.0487	30.1674	-1.49329	0.135898	-73.2172	35.0307	-2.09009	0.037058	bf_duration_cont ~ methylation	bf_duration_cont ~ methylation + maternal_BMI + maternal_age + parity + mat_smk_preg + maternal_education + social_class + bf_intention + cell counts + SVs	1.00396	1.02406	chr5	1800132	MRPL36;NDUFS6
cg21280320	4.04695	1.89427	2.13641	0.0330506	4.01639	1.92176	2.08996	0.0370605	bf_duration_cont ~ methylation	bf_duration_cont ~ methylation + maternal_BMI + maternal_age + parity + mat_smk_preg + maternal_education + social_class + bf_intention + cell counts + SVs	1.00396	1.02406	chr1	152162025
cg22738646	-3.09861	3.08589	-1.00412	0.315728	-7.75628	3.71119	-2.08997	0.0370614	bf_duration_cont ~ methylation	bf_duration_cont ~ methylation + maternal_BMI + maternal_age + parity + mat_smk_preg + maternal_education + social_class + bf_intention + cell counts + SVs	1.00396	1.02406	chr21	45524025	TRAPPC10
cg16557964	-10.1622	7.11926	-1.42743	0.153978	-15.6184	7.47309	-2.08994	0.0370623	bf_duration_cont ~ methylation	bf_duration_cont ~ methylation + maternal_BMI + maternal_age + parity + mat_smk_preg + maternal_education + social_class + bf_intention + cell counts + SVs	1.00396	1.02406	chr3	100253838	TMEM45A
cg03955932	4.30761	2.85625	1.50813	0.132051	7.33636	3.51032	2.08994	0.0370641	bf_duration_cont ~ methylation	bf_duration_cont ~ methylation + maternal_BMI + maternal_age + parity + mat_smk_preg + maternal_education + social_class + bf_intention + cell counts + SVs	1.00396	1.02406	chr11	86383878	ME3;ME3;ME3
cg01637169	-2.01055	3.9752	-0.505773	0.613202	-10.4032	4.97782	-2.0899	0.0370643	bf_duration_cont ~ methylation	bf_duration_cont ~ methylation + maternal_BMI + maternal_age + parity + mat_smk_preg + maternal_education + social_class + bf_intention + cell counts + SVs	1.00396	1.02406	chr3	13459281	NUP210
cg09091424	-0.53716	6.16628	-0.0871124	0.930611	-26.4667	12.6642	-2.08988	0.0370664	bf_duration_cont ~ methylation	bf_duration_cont ~ methylation + maternal_BMI + maternal_age + parity + mat_smk_preg + maternal_education + social_class + bf_intention + cell counts + SVs	1.00396	1.02406	chr11	67057304	ANKRD13D;ANKRD13D
cg16058975	-5.08243	3.32975	-1.52637	0.127452	-11.9946	5.73916	-2.08995	0.0370664	bf_duration_cont ~ methylation	bf_duration_cont ~ methylation + maternal_BMI + maternal_age + parity + mat_smk_preg + maternal_education + social_class + bf_intention + cell counts + SVs	1.00396	1.02406	chr1	80192949
cg20899340	-18.6427	15.8785	-1.17409	0.240831	-40.6105	19.4314	-2.08995	0.0370667	bf_duration_cont ~ methylation	bf_duration_cont ~ methylation + maternal_BMI + maternal_age + parity + mat_smk_preg + maternal_education + social_class + bf_intention + cell counts + SVs	1.00396	1.02406	chr17	60143175	MED13
cg23137128	-68.8663	72.5394	-0.949364	0.34282	-180.324	86.2852	-2.08986	0.0370716	bf_duration_cont ~ methylation	bf_duration_cont ~ methylation + maternal_BMI + maternal_age + parity + mat_smk_preg + maternal_education + social_class + bf_intention + cell counts + SVs	1.00396	1.02406	chr2	3383975	TTC15
cg04308225	6.84138	3.72456	1.83683	0.0667355	7.66248	3.66656	2.08983	0.0370765	bf_duration_cont ~ methylation	bf_duration_cont ~ methylation + maternal_BMI + maternal_age + parity + mat_smk_preg + maternal_education + social_class + bf_intention + cell counts + SVs	1.00396	1.02406	chr17	80449738
cg08321145	1.10421	2.12942	0.518549	0.604267	7.22924	3.45936	2.08977	0.0370769	bf_duration_cont ~ methylation	bf_duration_cont ~ methylation + maternal_BMI + maternal_age + parity + mat_smk_preg + maternal_education + social_class + bf_intention + cell counts + SVs	1.00396	1.02406	chr4	6197057	JAKMIP1;JAKMIP1
cg13518611	-5.65303	5.29982	-1.06665	0.286565	-17.3713	8.31261	-2.08975	0.037083	bf_duration_cont ~ methylation	bf_duration_cont ~ methylation + maternal_BMI + maternal_age + parity + mat_smk_preg + maternal_education + social_class + bf_intention + cell counts + SVs	1.00396	1.02406	chr3	174162871
cg23318523	-2.52694	3.58066	-0.705719	0.480637	-9.6492	4.61755	-2.08968	0.0370856	bf_duration_cont ~ methylation	bf_duration_cont ~ methylation + maternal_BMI + maternal_age + parity + mat_smk_preg + maternal_education + social_class + bf_intention + cell counts + SVs	1.00396	1.02406	chr8	144597448	ZC3H3
cg24603439	30.3928	13.6078	2.23348	0.0258913	30.4465	14.5696	2.08973	0.037088	bf_duration_cont ~ methylation	bf_duration_cont ~ methylation + maternal_BMI + maternal_age + parity + mat_smk_preg + maternal_education + social_class + bf_intention + cell counts + SVs	1.00396	1.02406	chr7	15436238	TMEM195
cg00566982	0.971935	4.30853	0.225584	0.821602	-9.73271	4.65764	-2.08962	0.0370906	bf_duration_cont ~ methylation	bf_duration_cont ~ methylation + maternal_BMI + maternal_age + parity + mat_smk_preg + maternal_education + social_class + bf_intention + cell counts + SVs	1.00396	1.02406	chr11	6590092	DNHD1
cg08474340	2.41735	2.15794	1.12021	0.263073	6.90201	3.30302	2.08961	0.0370911	bf_duration_cont ~ methylation	bf_duration_cont ~ methylation + maternal_BMI + maternal_age + parity + mat_smk_preg + maternal_education + social_class + bf_intention + cell counts + SVs	1.00396	1.02406	chr2	219051445
cg23900609	5.83104	5.68136	1.02635	0.305142	13.2593	6.3454	2.0896	0.0370928	bf_duration_cont ~ methylation	bf_duration_cont ~ methylation + maternal_BMI + maternal_age + parity + mat_smk_preg + maternal_education + social_class + bf_intention + cell counts + SVs	1.00396	1.02406	chr10	85672373
cg17002993	-26.3788	19.9511	-1.32217	0.186628	-44.0871	21.0973	-2.08971	0.0370937	bf_duration_cont ~ methylation	bf_duration_cont ~ methylation + maternal_BMI + maternal_age + parity + mat_smk_preg + maternal_education + social_class + bf_intention + cell counts + SVs	1.00396	1.02406	chr11	119044331	NLRX1;NLRX1
cg09726123	3.59605	2.8583	1.25811	0.208843	7.21393	3.4524	2.08954	0.037097	bf_duration_cont ~ methylation	bf_duration_cont ~ methylation + maternal_BMI + maternal_age + parity + mat_smk_preg + maternal_education + social_class + bf_intention + cell counts + SVs	1.00396	1.02406	chr2	86252217	LOC90784
cg05617002	16.6998	5.54853	3.00976	0.00272524	12.3635	5.91674	2.08958	0.0370975	bf_duration_cont ~ methylation	bf_duration_cont ~ methylation + maternal_BMI + maternal_age + parity + mat_smk_preg + maternal_education + social_class + bf_intention + cell counts + SVs	1.00396	1.02406	chr2	115367604	DPP10
cg13957126	15.3285	12.0186	1.27539	0.202679	26.5377	12.6995	2.08965	0.0371002	bf_duration_cont ~ methylation	bf_duration_cont ~ methylation + maternal_BMI + maternal_age + parity + mat_smk_preg + maternal_education + social_class + bf_intention + cell counts + SVs	1.00396	1.02406	chr7	5597849
cg10167561	70.6112	38.7726	1.82116	0.0690922	87.8113	42.0238	2.08956	0.0371065	bf_duration_cont ~ methylation	bf_duration_cont ~ methylation + maternal_BMI + maternal_age + parity + mat_smk_preg + maternal_education + social_class + bf_intention + cell counts + SVs	1.00396	1.02406	chr13	22244956	FGF9
cg18545992	2.61375	2.62539	0.995566	0.319862	10.97	5.2503	2.08941	0.0371094	bf_duration_cont ~ methylation	bf_duration_cont ~ methylation + maternal_BMI + maternal_age + parity + mat_smk_preg + maternal_education + social_class + bf_intention + cell counts + SVs	1.00396	1.02406	chr2	133013028	NCRNA00164
cg00504088	132.893	108.139	1.22891	0.219589	228.413	109.322	2.08936	0.0371134	bf_duration_cont ~ methylation	bf_duration_cont ~ methylation + maternal_BMI + maternal_age + parity + mat_smk_preg + maternal_education + social_class + bf_intention + cell counts + SVs	1.00396	1.02406	chr10	89102134	LOC728190;LOC439994
cg10166090	-2.90343	3.26766	-0.888536	0.374616	-10.0517	4.81068	-2.08945	0.0371149	bf_duration_cont ~ methylation	bf_duration_cont ~ methylation + maternal_BMI + maternal_age + parity + mat_smk_preg + maternal_education + social_class + bf_intention + cell counts + SVs	1.00396	1.02406	chr14	68162924	RDH11
cg20915763	-6.91007	7.64655	-0.903685	0.36653	-18.666	8.9337	-2.08939	0.0371173	bf_duration_cont ~ methylation	bf_duration_cont ~ methylation + maternal_BMI + maternal_age + parity + mat_smk_preg + maternal_education + social_class + bf_intention + cell counts + SVs	1.00396	1.02406	chr15	85198577	NMB;NMB;WDR73
cg19784054	13.2548	10.3779	1.27722	0.202024	29.402	14.0723	2.08935	0.0371186	bf_duration_cont ~ methylation	bf_duration_cont ~ methylation + maternal_BMI + maternal_age + parity + mat_smk_preg + maternal_education + social_class + bf_intention + cell counts + SVs	1.00396	1.02406	chr15	81666847	TMC3
cg10195894	10.0372	6.24261	1.60785	0.108397	14.4732	6.92723	2.08932	0.0371193	bf_duration_cont ~ methylation	bf_duration_cont ~ methylation + maternal_BMI + maternal_age + parity + mat_smk_preg + maternal_education + social_class + bf_intention + cell counts + SVs	1.00396	1.02406	chr13	22298660
cg22981961	-11.742	5.30407	-2.21378	0.0272201	-12.8982	6.17345	-2.0893	0.0371194	bf_duration_cont ~ methylation	bf_duration_cont ~ methylation + maternal_BMI + maternal_age + parity + mat_smk_preg + maternal_education + social_class + bf_intention + cell counts + SVs	1.00396	1.02406	chr20	23732595	CST1
cg08705895	5.34702	3.68886	1.4495	0.147719	12.6616	6.06037	2.08925	0.0371235	bf_duration_cont ~ methylation	bf_duration_cont ~ methylation + maternal_BMI + maternal_age + parity + mat_smk_preg + maternal_education + social_class + bf_intention + cell counts + SVs	1.00396	1.02406	chr7	101999041
cg05913737	4.90857	4.32767	1.13423	0.257153	10.1764	4.8708	2.08927	0.0371241	bf_duration_cont ~ methylation	bf_duration_cont ~ methylation + maternal_BMI + maternal_age + parity + mat_smk_preg + maternal_education + social_class + bf_intention + cell counts + SVs	1.00396	1.02406	chr6	161285583
cg14849421	-6.67255	3.13353	-2.12941	0.0336283	-7.25151	3.47089	-2.08924	0.0371261	bf_duration_cont ~ methylation	bf_duration_cont ~ methylation + maternal_BMI + maternal_age + parity + mat_smk_preg + maternal_education + social_class + bf_intention + cell counts + SVs	1.00396	1.02406	chr7	157314356
cg05033952	-5.31631	2.6201	-2.02905	0.0428967	-9.3972	4.49793	-2.08923	0.0371278	bf_duration_cont ~ methylation	bf_duration_cont ~ methylation + maternal_BMI + maternal_age + parity + mat_smk_preg + maternal_education + social_class + bf_intention + cell counts + SVs	1.00396	1.02406	chr16	34255535
cg03276408	98.0946	68.1641	1.4391	0.150648	157.833	75.5464	2.08922	0.0371285	bf_duration_cont ~ methylation	bf_duration_cont ~ methylation + maternal_BMI + maternal_age + parity + mat_smk_preg + maternal_education + social_class + bf_intention + cell counts + SVs	1.00396	1.02406	chr13	112712475
cg05668422	-5.00947	2.68222	-1.86766	0.062297	-6.09715	2.91854	-2.08911	0.037136	bf_duration_cont ~ methylation	bf_duration_cont ~ methylation + maternal_BMI + maternal_age + parity + mat_smk_preg + maternal_education + social_class + bf_intention + cell counts + SVs	1.00396	1.02406	chr13	114026346
cg02307605	32.4431	16.8389	1.92667	0.0545032	49.085	23.4946	2.0892	0.0371381	bf_duration_cont ~ methylation	bf_duration_cont ~ methylation + maternal_BMI + maternal_age + parity + mat_smk_preg + maternal_education + social_class + bf_intention + cell counts + SVs	1.00396	1.02406	chr13	28364079
cg21212995	-0.798826	4.12374	-0.193714	0.846465	-10.558	5.05386	-2.0891	0.0371381	bf_duration_cont ~ methylation	bf_duration_cont ~ methylation + maternal_BMI + maternal_age + parity + mat_smk_preg + maternal_education + social_class + bf_intention + cell counts + SVs	1.00396	1.02406	chr5	149570189	SLC6A7
cg05550420	56.0868	25.7581	2.17744	0.029843	56.9081	27.24	2.08914	0.0371416	bf_duration_cont ~ methylation	bf_duration_cont ~ methylation + maternal_BMI + maternal_age + parity + mat_smk_preg + maternal_education + social_class + bf_intention + cell counts + SVs	1.00396	1.02406	chr11	6668214	DCHS1
cg23287435	-12.6718	5.07724	-2.4958	0.0128382	-13.6657	6.54141	-2.0891	0.0371429	bf_duration_cont ~ methylation	bf_duration_cont ~ methylation + maternal_BMI + maternal_age + parity + mat_smk_preg + maternal_education + social_class + bf_intention + cell counts + SVs	1.00396	1.02406	chr4	57937220	IGFBP7
cg03530967	14.0157	8.63483	1.62316	0.105087	27.4412	13.1355	2.08909	0.0371445	bf_duration_cont ~ methylation	bf_duration_cont ~ methylation + maternal_BMI + maternal_age + parity + mat_smk_preg + maternal_education + social_class + bf_intention + cell counts + SVs	1.00396	1.02406	chr2	187454299	ITGAV;ITGAV
cg06462425	6.34457	4.06092	1.56235	0.118744	15.2513	7.30043	2.0891	0.0371465	bf_duration_cont ~ methylation	bf_duration_cont ~ methylation + maternal_BMI + maternal_age + parity + mat_smk_preg + maternal_education + social_class + bf_intention + cell counts + SVs	1.00396	1.02406	chrX	106045920	TBC1D8B;TBC1D8B;TBC1D8B;TBC1D8B
cg26565660	2.78841	1.92728	1.44681	0.148472	5.4192	2.5942	2.08897	0.0371487	bf_duration_cont ~ methylation	bf_duration_cont ~ methylation + maternal_BMI + maternal_age + parity + mat_smk_preg + maternal_education + social_class + bf_intention + cell counts + SVs	1.00396	1.02406	chr12	76176280
cg09524271	11.7323	7.85255	1.49408	0.135684	19.2881	9.23316	2.089	0.0371489	bf_duration_cont ~ methylation	bf_duration_cont ~ methylation + maternal_BMI + maternal_age + parity + mat_smk_preg + maternal_education + social_class + bf_intention + cell counts + SVs	1.00396	1.02406	chr5	38596129	LIFR
cg19419598	124.044	96.1366	1.29029	0.197458	206.199	98.7029	2.08908	0.0371495	bf_duration_cont ~ methylation	bf_duration_cont ~ methylation + maternal_BMI + maternal_age + parity + mat_smk_preg + maternal_education + social_class + bf_intention + cell counts + SVs	1.00396	1.02406	chr5	52084055	ITGA1;PELO;PELO
cg11208853	30.8643	27.0348	1.14165	0.254057	87.8309	42.0457	2.08894	0.0371537	bf_duration_cont ~ methylation	bf_duration_cont ~ methylation + maternal_BMI + maternal_age + parity + mat_smk_preg + maternal_education + social_class + bf_intention + cell counts + SVs	1.00396	1.02406	chr12	8395875	LOC653113
cg05453434	-2.71926	1.7781	-1.52931	0.126716	-6.26075	2.99713	-2.08891	0.0371539	bf_duration_cont ~ methylation	bf_duration_cont ~ methylation + maternal_BMI + maternal_age + parity + mat_smk_preg + maternal_education + social_class + bf_intention + cell counts + SVs	1.00396	1.02406	chr16	83371223	CDH13
cg18770635	-4.79204	3.05808	-1.56701	0.11764	-6.62344	3.17076	-2.08891	0.0371542	bf_duration_cont ~ methylation	bf_duration_cont ~ methylation + maternal_BMI + maternal_age + parity + mat_smk_preg + maternal_education + social_class + bf_intention + cell counts + SVs	1.00396	1.02406	chr22	50984368
cg25802888	3.3361	2.05962	1.61976	0.105808	4.12095	1.97279	2.0889	0.0371553	bf_duration_cont ~ methylation	bf_duration_cont ~ methylation + maternal_BMI + maternal_age + parity + mat_smk_preg + maternal_education + social_class + bf_intention + cell counts + SVs	1.00396	1.02406	chr19	57742112	AURKC;AURKC;AURKC
cg23660755	47.2848	18.2499	2.59095	0.00980891	50.0926	23.9793	2.08899	0.0371567	bf_duration_cont ~ methylation	bf_duration_cont ~ methylation + maternal_BMI + maternal_age + parity + mat_smk_preg + maternal_education + social_class + bf_intention + cell counts + SVs	1.00396	1.02406	chr17	73110554	ARMC7
cg18756291	97.8323	66.5605	1.46982	0.142135	138.929	66.5084	2.08889	0.0371576	bf_duration_cont ~ methylation	bf_duration_cont ~ methylation + maternal_BMI + maternal_age + parity + mat_smk_preg + maternal_education + social_class + bf_intention + cell counts + SVs	1.00396	1.02406	chr2	85839143	C2orf68;C2orf68
cg21732844	-6.36142	3.20567	-1.98443	0.0476683	-7.11283	3.40504	-2.08891	0.0371593	bf_duration_cont ~ methylation	bf_duration_cont ~ methylation + maternal_BMI + maternal_age + parity + mat_smk_preg + maternal_education + social_class + bf_intention + cell counts + SVs	1.00396	1.02406	chr17	26732191	SLC46A1
cg01579299	3.42156	11.0118	0.310717	0.756124	-34.7454	16.6336	-2.08886	0.0371614	bf_duration_cont ~ methylation	bf_duration_cont ~ methylation + maternal_BMI + maternal_age + parity + mat_smk_preg + maternal_education + social_class + bf_intention + cell counts + SVs	1.00396	1.02406	chr8	27450062
cg04440597	-12.2728	10.6404	-1.15342	0.249204	-27.8535	13.3341	-2.08889	0.0371619	bf_duration_cont ~ methylation	bf_duration_cont ~ methylation + maternal_BMI + maternal_age + parity + mat_smk_preg + maternal_education + social_class + bf_intention + cell counts + SVs	1.00396	1.02406	chr8	28573618	EXTL3
cg06387496	-2.1393	1.11935	-1.91119	0.0564558	-2.53814	1.21514	-2.08876	0.0371681	bf_duration_cont ~ methylation	bf_duration_cont ~ methylation + maternal_BMI + maternal_age + parity + mat_smk_preg + maternal_education + social_class + bf_intention + cell counts + SVs	1.00396	1.02406	chr7	2775674	GNA12
cg23927832	-8.69723	6.21264	-1.39993	0.162064	-15.8232	7.57514	-2.08883	0.0371717	bf_duration_cont ~ methylation	bf_duration_cont ~ methylation + maternal_BMI + maternal_age + parity + mat_smk_preg + maternal_education + social_class + bf_intention + cell counts + SVs	1.00396	1.02406	chr6	30633356	DHX16;DHX16
cg18998172	-5.07679	3.29573	-1.54041	0.123993	-8.40983	4.0262	-2.08877	0.0371718	bf_duration_cont ~ methylation	bf_duration_cont ~ methylation + maternal_BMI + maternal_age + parity + mat_smk_preg + maternal_education + social_class + bf_intention + cell counts + SVs	1.00396	1.02406	chr5	136340207	SPOCK1
cg10024876	-13.1523	17.2721	-0.761475	0.446678	-41.4916	19.864	-2.08879	0.0371739	bf_duration_cont ~ methylation	bf_duration_cont ~ methylation + maternal_BMI + maternal_age + parity + mat_smk_preg + maternal_education + social_class + bf_intention + cell counts + SVs	1.00396	1.02406	chr3	69592049
ch.1.172034581R	45.3196	32.5217	1.39352	0.163991	105.316	50.4193	2.0888	0.0371743	bf_duration_cont ~ methylation	bf_duration_cont ~ methylation + maternal_BMI + maternal_age + parity + mat_smk_preg + maternal_education + social_class + bf_intention + cell counts + SVs	1.00396	1.02406	chr1	173767958
cg09368836	-10.6292	11.0733	-0.959894	0.3375	-25.2649	12.0957	-2.08875	0.0371753	bf_duration_cont ~ methylation	bf_duration_cont ~ methylation + maternal_BMI + maternal_age + parity + mat_smk_preg + maternal_education + social_class + bf_intention + cell counts + SVs	1.00396	1.02406	chr10	44889296
cg06630799	17.1089	7.67664	2.2287	0.0262048	23.7774	11.3841	2.08864	0.0371798	bf_duration_cont ~ methylation	bf_duration_cont ~ methylation + maternal_BMI + maternal_age + parity + mat_smk_preg + maternal_education + social_class + bf_intention + cell counts + SVs	1.00396	1.02406	chr20	55203840	TFAP2C
cg09015973	5.41032	2.11636	2.55643	0.0108204	4.29002	2.054	2.08862	0.0371804	bf_duration_cont ~ methylation	bf_duration_cont ~ methylation + maternal_BMI + maternal_age + parity + mat_smk_preg + maternal_education + social_class + bf_intention + cell counts + SVs	1.00396	1.02406	chr2	131673771	ARHGEF4;ARHGEF4
cg27288424	-2.18554	2.96479	-0.737164	0.461311	-8.44206	4.04201	-2.08858	0.0371839	bf_duration_cont ~ methylation	bf_duration_cont ~ methylation + maternal_BMI + maternal_age + parity + mat_smk_preg + maternal_education + social_class + bf_intention + cell counts + SVs	1.00396	1.02406	chr12	40013961	ABCD2
cg10745988	-6.19104	4.27899	-1.44685	0.148474	-9.85633	4.71902	-2.08864	0.0371886	bf_duration_cont ~ methylation	bf_duration_cont ~ methylation + maternal_BMI + maternal_age + parity + mat_smk_preg + maternal_education + social_class + bf_intention + cell counts + SVs	1.00396	1.02406	chr14	104192620	ZFYVE21
cg18376907	4.86844	3.56627	1.36514	0.172724	9.26579	4.43649	2.08854	0.03719	bf_duration_cont ~ methylation	bf_duration_cont ~ methylation + maternal_BMI + maternal_age + parity + mat_smk_preg + maternal_education + social_class + bf_intention + cell counts + SVs	1.00396	1.02406	chr13	114218487
cg27297043	-7.00786	5.26829	-1.3302	0.183966	-16.8416	8.06374	-2.08856	0.0371925	bf_duration_cont ~ methylation	bf_duration_cont ~ methylation + maternal_BMI + maternal_age + parity + mat_smk_preg + maternal_education + social_class + bf_intention + cell counts + SVs	1.00396	1.02406	chr3	154035092	DHX36;DHX36
cg07631533	5.54625	2.9994	1.84912	0.0649321	6.6317	3.17553	2.08837	0.0372027	bf_duration_cont ~ methylation	bf_duration_cont ~ methylation + maternal_BMI + maternal_age + parity + mat_smk_preg + maternal_education + social_class + bf_intention + cell counts + SVs	1.00396	1.02406	chr16	13135565	SHISA9
cg08095985	16.4388	6.50833	2.52581	0.011802	15.4025	7.37529	2.08839	0.0372059	bf_duration_cont ~ methylation	bf_duration_cont ~ methylation + maternal_BMI + maternal_age + parity + mat_smk_preg + maternal_education + social_class + bf_intention + cell counts + SVs	1.00396	1.02406	chr15	66544325	MEGF11
cg17091056	-17.438	15.3229	-1.13803	0.255562	-37.9742	18.1842	-2.08831	0.0372103	bf_duration_cont ~ methylation	bf_duration_cont ~ methylation + maternal_BMI + maternal_age + parity + mat_smk_preg + maternal_education + social_class + bf_intention + cell counts + SVs	1.00396	1.02406	chr2	54315563
cg14597214	13.8379	7.37755	1.87567	0.0611928	17.3747	8.31977	2.08836	0.0372111	bf_duration_cont ~ methylation	bf_duration_cont ~ methylation + maternal_BMI + maternal_age + parity + mat_smk_preg + maternal_education + social_class + bf_intention + cell counts + SVs	1.00396	1.02406	chr8	38585937	TACC1;TACC1
cg05288381	3.00755	2.92667	1.02764	0.304538	8.82725	4.22705	2.08828	0.0372144	bf_duration_cont ~ methylation	bf_duration_cont ~ methylation + maternal_BMI + maternal_age + parity + mat_smk_preg + maternal_education + social_class + bf_intention + cell counts + SVs	1.00396	1.02406	chr14	106010282
cg12243575	21.4937	11.4764	1.87286	0.061577	40.0191	19.1639	2.08826	0.0372164	bf_duration_cont ~ methylation	bf_duration_cont ~ methylation + maternal_BMI + maternal_age + parity + mat_smk_preg + maternal_education + social_class + bf_intention + cell counts + SVs	1.00396	1.02406	chr12	125423743
cg14200357	8.58611	3.87308	2.21687	0.0270062	10.5197	5.03763	2.08822	0.0372167	bf_duration_cont ~ methylation	bf_duration_cont ~ methylation + maternal_BMI + maternal_age + parity + mat_smk_preg + maternal_education + social_class + bf_intention + cell counts + SVs	1.00396	1.02406	chr1	9246020
cg19996221	-14.3717	8.71904	-1.64831	0.0998143	-33.5691	16.0753	-2.08824	0.0372173	bf_duration_cont ~ methylation	bf_duration_cont ~ methylation + maternal_BMI + maternal_age + parity + mat_smk_preg + maternal_education + social_class + bf_intention + cell counts + SVs	1.00396	1.02406	chr15	73893431	NPTN;NPTN;NPTN;NPTN
cg02051806	7.51143	4.47378	1.67899	0.093681	10.2202	4.8941	2.08826	0.0372179	bf_duration_cont ~ methylation	bf_duration_cont ~ methylation + maternal_BMI + maternal_age + parity + mat_smk_preg + maternal_education + social_class + bf_intention + cell counts + SVs	1.00396	1.02406	chr12	86650107	MGAT4C
cg25752492	1.59399	1.71854	0.927523	0.354028	4.15031	1.98751	2.0882	0.0372193	bf_duration_cont ~ methylation	bf_duration_cont ~ methylation + maternal_BMI + maternal_age + parity + mat_smk_preg + maternal_education + social_class + bf_intention + cell counts + SVs	1.00396	1.02406	chr6	164341247
cg04802801	3.20283	8.38475	0.381982	0.70261	-42.7304	20.4631	-2.08817	0.0372212	bf_duration_cont ~ methylation	bf_duration_cont ~ methylation + maternal_BMI + maternal_age + parity + mat_smk_preg + maternal_education + social_class + bf_intention + cell counts + SVs	1.00396	1.02406	chr6	30034711	PPP1R11
cg10536327	-4.001	4.93932	-0.810032	0.418245	-17.8477	8.54703	-2.08818	0.0372225	bf_duration_cont ~ methylation	bf_duration_cont ~ methylation + maternal_BMI + maternal_age + parity + mat_smk_preg + maternal_education + social_class + bf_intention + cell counts + SVs	1.00396	1.02406	chr6	57359134	PRIM2
cg05091921	3.69279	4.73516	0.779866	0.435777	19.9364	9.54743	2.08814	0.0372238	bf_duration_cont ~ methylation	bf_duration_cont ~ methylation + maternal_BMI + maternal_age + parity + mat_smk_preg + maternal_education + social_class + bf_intention + cell counts + SVs	1.00396	1.02406	chr2	238966822
cg09215936	-22.0316	21.2262	-1.03794	0.29972	-52.6829	25.2291	-2.08818	0.0372256	bf_duration_cont ~ methylation	bf_duration_cont ~ methylation + maternal_BMI + maternal_age + parity + mat_smk_preg + maternal_education + social_class + bf_intention + cell counts + SVs	1.00396	1.02406	chr15	93588548	RGMA;RGMA;RGMA;RGMA;RGMA;RGMA
cg15966954	-3.36614	3.1321	-1.07472	0.282931	-6.89221	3.30068	-2.08811	0.0372262	bf_duration_cont ~ methylation	bf_duration_cont ~ methylation + maternal_BMI + maternal_age + parity + mat_smk_preg + maternal_education + social_class + bf_intention + cell counts + SVs	1.00396	1.02406	chr5	135231547	IL9
cg18609037	5.54502	4.24648	1.30579	0.192127	11.801	5.6515	2.08813	0.0372274	bf_duration_cont ~ methylation	bf_duration_cont ~ methylation + maternal_BMI + maternal_age + parity + mat_smk_preg + maternal_education + social_class + bf_intention + cell counts + SVs	1.00396	1.02406	chr17	79099246	AATK;MIR657
cg02633148	43.5691	14.0726	3.09602	0.00205428	33.0893	15.8464	2.08812	0.0372325	bf_duration_cont ~ methylation	bf_duration_cont ~ methylation + maternal_BMI + maternal_age + parity + mat_smk_preg + maternal_education + social_class + bf_intention + cell counts + SVs	1.00396	1.02406	chr4	46391476	GABRA2;GABRA2
cg14957547	65.0431	65.5858	0.991725	0.321732	163.979	78.5324	2.08804	0.0372334	bf_duration_cont ~ methylation	bf_duration_cont ~ methylation + maternal_BMI + maternal_age + parity + mat_smk_preg + maternal_education + social_class + bf_intention + cell counts + SVs	1.00396	1.02406	chr2	38303386	CYP1B1
cg21155367	26.7648	11.145	2.4015	0.0166337	26.6164	12.7469	2.08807	0.0372336	bf_duration_cont ~ methylation	bf_duration_cont ~ methylation + maternal_BMI + maternal_age + parity + mat_smk_preg + maternal_education + social_class + bf_intention + cell counts + SVs	1.00396	1.02406	chr1	90229095
cg20211653	28.1012	13.2281	2.12435	0.0340543	36.3719	17.4187	2.08809	0.0372341	bf_duration_cont ~ methylation	bf_duration_cont ~ methylation + maternal_BMI + maternal_age + parity + mat_smk_preg + maternal_education + social_class + bf_intention + cell counts + SVs	1.00396	1.02406	chr9	107688724	ABCA1
cg00782645	-7.91938	3.54011	-2.23704	0.0256505	-7.4743	3.57964	-2.088	0.037237	bf_duration_cont ~ methylation	bf_duration_cont ~ methylation + maternal_BMI + maternal_age + parity + mat_smk_preg + maternal_education + social_class + bf_intention + cell counts + SVs	1.00396	1.02406	chr16	90115048	LOC100130015;LOC100130015
cg17713673	7.12553	4.00198	1.7805	0.0755012	8.91089	4.26766	2.088	0.0372377	bf_duration_cont ~ methylation	bf_duration_cont ~ methylation + maternal_BMI + maternal_age + parity + mat_smk_preg + maternal_education + social_class + bf_intention + cell counts + SVs	1.00396	1.02406	chr12	46466053
cg23284292	-12.9744	9.93289	-1.30621	0.191988	-30.0832	14.4073	-2.08805	0.0372381	bf_duration_cont ~ methylation	bf_duration_cont ~ methylation + maternal_BMI + maternal_age + parity + mat_smk_preg + maternal_education + social_class + bf_intention + cell counts + SVs	1.00396	1.02406	chr8	1733883	CLN8
cg12856521	2.818	1.32904	2.12033	0.0343882	2.66781	1.27771	2.08797	0.0372393	bf_duration_cont ~ methylation	bf_duration_cont ~ methylation + maternal_BMI + maternal_age + parity + mat_smk_preg + maternal_education + social_class + bf_intention + cell counts + SVs	1.00396	1.02406	chr11	46389249	DGKZ;DGKZ;DGKZ;DGKZ
cg15993027	-18.3944	8.41907	-2.18485	0.0293349	-16.4869	7.89381	-2.08859	0.0372409	bf_duration_cont ~ methylation	bf_duration_cont ~ methylation + maternal_BMI + maternal_age + parity + mat_smk_preg + maternal_education + social_class + bf_intention + cell counts + SVs	1.00396	1.02406	chr7	43484421	HECW1
cg20781880	24.6505	11.5107	2.14152	0.032636	41.3076	19.7837	2.08796	0.0372422	bf_duration_cont ~ methylation	bf_duration_cont ~ methylation + maternal_BMI + maternal_age + parity + mat_smk_preg + maternal_education + social_class + bf_intention + cell counts + SVs	1.00396	1.02406	chr19	3179741	S1PR4
cg25256493	-9.00169	4.63504	-1.94209	0.0525941	-10.9749	5.25631	-2.08794	0.0372427	bf_duration_cont ~ methylation	bf_duration_cont ~ methylation + maternal_BMI + maternal_age + parity + mat_smk_preg + maternal_education + social_class + bf_intention + cell counts + SVs	1.00396	1.02406	chr10	72297852	KIAA1274
cg14743210	-8.91413	7.19808	-1.2384	0.216056	-20.7478	9.93698	-2.08794	0.0372474	bf_duration_cont ~ methylation	bf_duration_cont ~ methylation + maternal_BMI + maternal_age + parity + mat_smk_preg + maternal_education + social_class + bf_intention + cell counts + SVs	1.00396	1.02406	chr8	82067269
cg16466314	166.463	90.939	1.83049	0.0676742	199.184	95.3994	2.08789	0.0372477	bf_duration_cont ~ methylation	bf_duration_cont ~ methylation + maternal_BMI + maternal_age + parity + mat_smk_preg + maternal_education + social_class + bf_intention + cell counts + SVs	1.00396	1.02406	chr16	2014942	SNHG9;SNORA78;RPS2
cg06376940	-27.1077	23.8442	-1.13687	0.256054	-59.7201	28.6026	-2.08793	0.0372491	bf_duration_cont ~ methylation	bf_duration_cont ~ methylation + maternal_BMI + maternal_age + parity + mat_smk_preg + maternal_education + social_class + bf_intention + cell counts + SVs	1.00396	1.02406	chrX	41193620	DDX3X
cg01857838	12.601	6.2481	2.01677	0.0441689	14.3435	6.86986	2.08788	0.0372519	bf_duration_cont ~ methylation	bf_duration_cont ~ methylation + maternal_BMI + maternal_age + parity + mat_smk_preg + maternal_education + social_class + bf_intention + cell counts + SVs	1.00396	1.02406	chr6	166108110
cg08959094	-16.5188	12.6927	-1.30145	0.19361	-29.952	14.3458	-2.08787	0.037254	bf_duration_cont ~ methylation	bf_duration_cont ~ methylation + maternal_BMI + maternal_age + parity + mat_smk_preg + maternal_education + social_class + bf_intention + cell counts + SVs	1.00396	1.02406	chr16	88186048
cg10829134	96.9352	47.8094	2.02753	0.0430553	121.935	58.4014	2.08787	0.0372542	bf_duration_cont ~ methylation	bf_duration_cont ~ methylation + maternal_BMI + maternal_age + parity + mat_smk_preg + maternal_education + social_class + bf_intention + cell counts + SVs	1.00396	1.02406	chr15	80352620	ZFAND6
cg14592024	26.9894	13.1679	2.04963	0.0408439	37.9019	18.1531	2.08791	0.0372553	bf_duration_cont ~ methylation	bf_duration_cont ~ methylation + maternal_BMI + maternal_age + parity + mat_smk_preg + maternal_education + social_class + bf_intention + cell counts + SVs	1.00396	1.02406	chr15	48624386	DUT;DUT;DUT;DUT
cg18530712	-9.31016	8.3458	-1.11555	0.265063	-18.0361	8.63907	-2.08774	0.0372617	bf_duration_cont ~ methylation	bf_duration_cont ~ methylation + maternal_BMI + maternal_age + parity + mat_smk_preg + maternal_education + social_class + bf_intention + cell counts + SVs	1.00396	1.02406	chr2	1700694	PXDN
cg02240686	4.51473	3.01689	1.49648	0.135055	8.71902	4.17632	2.08773	0.0372625	bf_duration_cont ~ methylation	bf_duration_cont ~ methylation + maternal_BMI + maternal_age + parity + mat_smk_preg + maternal_education + social_class + bf_intention + cell counts + SVs	1.00396	1.02406	chr2	37339522	EIF2AK2;EIF2AK2;EIF2AK2
cg06600444	0.0977488	1.92668	0.0507344	0.959554	6.9769	3.34193	2.08768	0.0372653	bf_duration_cont ~ methylation	bf_duration_cont ~ methylation + maternal_BMI + maternal_age + parity + mat_smk_preg + maternal_education + social_class + bf_intention + cell counts + SVs	1.00396	1.02406	chr3	182041573
cg08049136	11.6371	7.86949	1.47877	0.139733	25.6974	12.3092	2.08767	0.0372714	bf_duration_cont ~ methylation	bf_duration_cont ~ methylation + maternal_BMI + maternal_age + parity + mat_smk_preg + maternal_education + social_class + bf_intention + cell counts + SVs	1.00396	1.02406	chr19	10765744	ILF3;ILF3;ILF3;LOC147727;ILF3;ILF3
cg26859469	-2.74533	3.74517	-0.733032	0.463826	-10.2864	4.92731	-2.08763	0.0372724	bf_duration_cont ~ methylation	bf_duration_cont ~ methylation + maternal_BMI + maternal_age + parity + mat_smk_preg + maternal_education + social_class + bf_intention + cell counts + SVs	1.00396	1.02406	chr7	5157367
cg03339123	-24.4028	32.2431	-0.756837	0.449448	-84.5399	40.495	-2.08767	0.037273	bf_duration_cont ~ methylation	bf_duration_cont ~ methylation + maternal_BMI + maternal_age + parity + mat_smk_preg + maternal_education + social_class + bf_intention + cell counts + SVs	1.00396	1.02406	chr2	176866845	KIAA1715
cg14565919	151.133	81.5611	1.85301	0.0643779	179.334	85.9037	2.08761	0.0372772	bf_duration_cont ~ methylation	bf_duration_cont ~ methylation + maternal_BMI + maternal_age + parity + mat_smk_preg + maternal_education + social_class + bf_intention + cell counts + SVs	1.00396	1.02406	chr1	20988235	DDOST
cg15460584	-2.03506	3.88446	-0.523899	0.600543	-9.0524	4.33637	-2.08755	0.0372793	bf_duration_cont ~ methylation	bf_duration_cont ~ methylation + maternal_BMI + maternal_age + parity + mat_smk_preg + maternal_education + social_class + bf_intention + cell counts + SVs	1.00396	1.02406	chr4	8540687
cg26061304	238.087	144.134	1.65184	0.0990929	291.819	139.791	2.08754	0.0372804	bf_duration_cont ~ methylation	bf_duration_cont ~ methylation + maternal_BMI + maternal_age + parity + mat_smk_preg + maternal_education + social_class + bf_intention + cell counts + SVs	1.00396	1.02406	chr8	136469480	KHDRBS3
cg02711510	-12.7548	7.34057	-1.73758	0.0827988	-16.1612	7.74211	-2.08744	0.0372881	bf_duration_cont ~ methylation	bf_duration_cont ~ methylation + maternal_BMI + maternal_age + parity + mat_smk_preg + maternal_education + social_class + bf_intention + cell counts + SVs	1.00396	1.02406	chr16	85220747
cg23211960	7.815	4.57459	1.70835	0.0880948	9.71348	4.65319	2.08749	0.0372882	bf_duration_cont ~ methylation	bf_duration_cont ~ methylation + maternal_BMI + maternal_age + parity + mat_smk_preg + maternal_education + social_class + bf_intention + cell counts + SVs	1.00396	1.02406	chr2	6053949
cg08814849	0.881627	9.11323	0.0967415	0.922964	-39.1333	18.7475	-2.08739	0.0372926	bf_duration_cont ~ methylation	bf_duration_cont ~ methylation + maternal_BMI + maternal_age + parity + mat_smk_preg + maternal_education + social_class + bf_intention + cell counts + SVs	1.00396	1.02406	chr19	10624868	S1PR5;S1PR5
cg00447804	21.8057	30.3276	0.719004	0.472421	98.8657	47.3627	2.08742	0.0372932	bf_duration_cont ~ methylation	bf_duration_cont ~ methylation + maternal_BMI + maternal_age + parity + mat_smk_preg + maternal_education + social_class + bf_intention + cell counts + SVs	1.00396	1.02406	chr11	62446693	UBXN1
cg26694724	4.34216	4.35132	0.997895	0.318737	9.4254	4.51532	2.08743	0.0372939	bf_duration_cont ~ methylation	bf_duration_cont ~ methylation + maternal_BMI + maternal_age + parity + mat_smk_preg + maternal_education + social_class + bf_intention + cell counts + SVs	1.00396	1.02406	chr7	1992028	MAD1L1;MAD1L1;MAD1L1
cg12391945	14.5776	7.85735	1.85529	0.0640583	16.7426	8.02046	2.08749	0.0372945	bf_duration_cont ~ methylation	bf_duration_cont ~ methylation + maternal_BMI + maternal_age + parity + mat_smk_preg + maternal_education + social_class + bf_intention + cell counts + SVs	1.00396	1.02406	chr22	19515608
cg07975634	13.3985	4.12301	3.24969	0.00122005	9.89987	4.74275	2.08737	0.0372946	bf_duration_cont ~ methylation	bf_duration_cont ~ methylation + maternal_BMI + maternal_age + parity + mat_smk_preg + maternal_education + social_class + bf_intention + cell counts + SVs	1.00396	1.02406	chr1	147232608	GJA5;GJA5;GJA5
cg26465155	9.92133	5.86928	1.69038	0.091638	14.2292	6.81158	2.08897	0.0372955	bf_duration_cont ~ methylation	bf_duration_cont ~ methylation + maternal_BMI + maternal_age + parity + mat_smk_preg + maternal_education + social_class + bf_intention + cell counts + SVs	1.00396	1.02406	chr11	35611044
cg03500646	-4.99693	3.62292	-1.37926	0.168331	-8.42766	4.03748	-2.08735	0.0372959	bf_duration_cont ~ methylation	bf_duration_cont ~ methylation + maternal_BMI + maternal_age + parity + mat_smk_preg + maternal_education + social_class + bf_intention + cell counts + SVs	1.00396	1.02406	chr6	33134220	COL11A2;COL11A2;COL11A2
cg06767142	-9.97781	5.84717	-1.70643	0.0884466	-13.3605	6.40065	-2.08736	0.0372959	bf_duration_cont ~ methylation	bf_duration_cont ~ methylation + maternal_BMI + maternal_age + parity + mat_smk_preg + maternal_education + social_class + bf_intention + cell counts + SVs	1.00396	1.02406	chr11	63821400	MACROD1
cg25457956	30.7579	20.2671	1.51762	0.129648	44.9321	21.5249	2.08745	0.0372966	bf_duration_cont ~ methylation	bf_duration_cont ~ methylation + maternal_BMI + maternal_age + parity + mat_smk_preg + maternal_education + social_class + bf_intention + cell counts + SVs	1.00396	1.02406	chr11	27743664	BDNF;BDNF;BDNF;BDNF
cg17198200	-24.9913	22.8857	-1.092	0.27527	-59.7866	28.643	-2.0873	0.0373	bf_duration_cont ~ methylation	bf_duration_cont ~ methylation + maternal_BMI + maternal_age + parity + mat_smk_preg + maternal_education + social_class + bf_intention + cell counts + SVs	1.00396	1.02406	chr4	164074320	NAF1;NAF1
cg07260128	-12.1102	7.49758	-1.61522	0.106807	-17.7292	8.49316	-2.08746	0.0373009	bf_duration_cont ~ methylation	bf_duration_cont ~ methylation + maternal_BMI + maternal_age + parity + mat_smk_preg + maternal_education + social_class + bf_intention + cell counts + SVs	1.00396	1.02406	chr10	134894796
cg07796520	120.456	65.9059	1.8277	0.0680949	134.389	64.3838	2.08731	0.0373022	bf_duration_cont ~ methylation	bf_duration_cont ~ methylation + maternal_BMI + maternal_age + parity + mat_smk_preg + maternal_education + social_class + bf_intention + cell counts + SVs	1.00396	1.02406	chr18	5296200	ZFP161;ZFP161;ZFP161
cg26852602	35.8956	39.4082	0.910868	0.362743	96.9923	46.4651	2.08742	0.0373049	bf_duration_cont ~ methylation	bf_duration_cont ~ methylation + maternal_BMI + maternal_age + parity + mat_smk_preg + maternal_education + social_class + bf_intention + cell counts + SVs	1.00396	1.02406	chr15	83735291	BTBD1;BTBD1
cg01368799	116.828	42.6813	2.73721	0.0063803	86.6354	41.508	2.0872	0.0373099	bf_duration_cont ~ methylation	bf_duration_cont ~ methylation + maternal_BMI + maternal_age + parity + mat_smk_preg + maternal_education + social_class + bf_intention + cell counts + SVs	1.00396	1.02406	chr11	117014884	PAFAH1B2
cg09828346	-2.99917	1.93813	-1.54746	0.122281	-4.63025	2.21842	-2.08718	0.0373114	bf_duration_cont ~ methylation	bf_duration_cont ~ methylation + maternal_BMI + maternal_age + parity + mat_smk_preg + maternal_education + social_class + bf_intention + cell counts + SVs	1.00396	1.02406	chr17	81024123
cg06437942	63.4733	26.1535	2.42695	0.0155257	60.622	29.0444	2.08722	0.0373167	bf_duration_cont ~ methylation	bf_duration_cont ~ methylation + maternal_BMI + maternal_age + parity + mat_smk_preg + maternal_education + social_class + bf_intention + cell counts + SVs	1.00396	1.02406	chr9	131710387	NUP188;DOLK
cg05386151	129.587	109.418	1.18433	0.236755	236.104	113.123	2.08715	0.0373167	bf_duration_cont ~ methylation	bf_duration_cont ~ methylation + maternal_BMI + maternal_age + parity + mat_smk_preg + maternal_education + social_class + bf_intention + cell counts + SVs	1.00396	1.02406	chr1	205719341	NUCKS1;NUCKS1
cg09013267	-5.09799	3.59513	-1.41803	0.156706	-8.09234	3.87727	-2.08712	0.037319	bf_duration_cont ~ methylation	bf_duration_cont ~ methylation + maternal_BMI + maternal_age + parity + mat_smk_preg + maternal_education + social_class + bf_intention + cell counts + SVs	1.00396	1.02406	chr5	176762943	LMAN2
cg06719332	7.48494	3.79971	1.96987	0.0493133	10.4086	4.98719	2.08707	0.0373217	bf_duration_cont ~ methylation	bf_duration_cont ~ methylation + maternal_BMI + maternal_age + parity + mat_smk_preg + maternal_education + social_class + bf_intention + cell counts + SVs	1.00396	1.02406	chr13	113720634	MCF2L;MCF2L
cg13031097	-3.01931	2.4244	-1.24539	0.213476	-5.68212	2.72254	-2.08707	0.0373217	bf_duration_cont ~ methylation	bf_duration_cont ~ methylation + maternal_BMI + maternal_age + parity + mat_smk_preg + maternal_education + social_class + bf_intention + cell counts + SVs	1.00396	1.02406	chr6	31322577	HLA-B
cg13378272	-20.5188	23.5015	-0.873085	0.382973	-53.0306	25.4082	-2.08715	0.0373225	bf_duration_cont ~ methylation	bf_duration_cont ~ methylation + maternal_BMI + maternal_age + parity + mat_smk_preg + maternal_education + social_class + bf_intention + cell counts + SVs	1.00396	1.02406	chr12	132428250	PUS1;PUS1;PUS1
cg17319795	2.82041	2.62706	1.0736	0.283436	7.8996	3.78504	2.08706	0.037325	bf_duration_cont ~ methylation	bf_duration_cont ~ methylation + maternal_BMI + maternal_age + parity + mat_smk_preg + maternal_education + social_class + bf_intention + cell counts + SVs	1.00396	1.02406	chr14	93170808	LGMN;LGMN
cg08849150	-2.22694	7.68396	-0.289817	0.772058	-20.3297	9.74072	-2.08709	0.0373272	bf_duration_cont ~ methylation	bf_duration_cont ~ methylation + maternal_BMI + maternal_age + parity + mat_smk_preg + maternal_education + social_class + bf_intention + cell counts + SVs	1.00396	1.02406	chr6	117087010	FAM162B
cg02831294	-3.32641	3.87024	-0.859482	0.390418	-10.508	5.03508	-2.08696	0.0373316	bf_duration_cont ~ methylation	bf_duration_cont ~ methylation + maternal_BMI + maternal_age + parity + mat_smk_preg + maternal_education + social_class + bf_intention + cell counts + SVs	1.00396	1.02406	chr10	5566862	CALML3
cg21638161	33.0961	14.4402	2.29194	0.0222681	30.3645	14.5483	2.08715	0.0373321	bf_duration_cont ~ methylation	bf_duration_cont ~ methylation + maternal_BMI + maternal_age + parity + mat_smk_preg + maternal_education + social_class + bf_intention + cell counts + SVs	1.00396	1.02406	chr8	144512759	MAFA
cg16199460	3.95074	2.62636	1.50426	0.13304	5.9343	2.84355	2.08693	0.037334	bf_duration_cont ~ methylation	bf_duration_cont ~ methylation + maternal_BMI + maternal_age + parity + mat_smk_preg + maternal_education + social_class + bf_intention + cell counts + SVs	1.00396	1.02406	chr5	5087391
cg23068623	13.2626	7.47476	1.77432	0.0765178	17.7733	8.51671	2.08688	0.0373393	bf_duration_cont ~ methylation	bf_duration_cont ~ methylation + maternal_BMI + maternal_age + parity + mat_smk_preg + maternal_education + social_class + bf_intention + cell counts + SVs	1.00396	1.02406	chr1	243267966
cg09923855	-4.28786	2.89931	-1.47893	0.139685	-7.19122	3.44595	-2.08686	0.0373399	bf_duration_cont ~ methylation	bf_duration_cont ~ methylation + maternal_BMI + maternal_age + parity + mat_smk_preg + maternal_education + social_class + bf_intention + cell counts + SVs	1.00396	1.02406	chrX	135579466	HTATSF1;HTATSF1;HTATSF1
cg01430082	70.7306	94.1924	0.750916	0.453002	205.096	98.2773	2.08691	0.0373411	bf_duration_cont ~ methylation	bf_duration_cont ~ methylation + maternal_BMI + maternal_age + parity + mat_smk_preg + maternal_education + social_class + bf_intention + cell counts + SVs	1.00396	1.02406	chr1	26438394	PDIK1L;PDIK1L;PDIK1L;PDIK1L
cg17719360	15.6145	9.19864	1.69748	0.0901324	22.558	10.8092	2.08691	0.0373412	bf_duration_cont ~ methylation	bf_duration_cont ~ methylation + maternal_BMI + maternal_age + parity + mat_smk_preg + maternal_education + social_class + bf_intention + cell counts + SVs	1.00396	1.02406	chr8	87243983	SLC7A13
cg03654273	34.9046	18.1106	1.9273	0.0544185	52.7164	25.2612	2.08685	0.0373446	bf_duration_cont ~ methylation	bf_duration_cont ~ methylation + maternal_BMI + maternal_age + parity + mat_smk_preg + maternal_education + social_class + bf_intention + cell counts + SVs	1.00396	1.02406	chr1	19803932	CAPZB
cg19982570	4.09776	3.28728	1.24655	0.213053	6.8315	3.27361	2.08684	0.0373457	bf_duration_cont ~ methylation	bf_duration_cont ~ methylation + maternal_BMI + maternal_age + parity + mat_smk_preg + maternal_education + social_class + bf_intention + cell counts + SVs	1.00396	1.02406	chr3	42728041	KBTBD5
cg07690734	-35.7924	20.3648	-1.75756	0.0793414	-47.605	22.8116	-2.08688	0.0373468	bf_duration_cont ~ methylation	bf_duration_cont ~ methylation + maternal_BMI + maternal_age + parity + mat_smk_preg + maternal_education + social_class + bf_intention + cell counts + SVs	1.00396	1.02406	chr10	134188661	LRRC27;LRRC27
cg05656939	-5.7573	2.89484	-1.98881	0.0471792	-10.5648	5.06267	-2.08681	0.0373481	bf_duration_cont ~ methylation	bf_duration_cont ~ methylation + maternal_BMI + maternal_age + parity + mat_smk_preg + maternal_education + social_class + bf_intention + cell counts + SVs	1.00396	1.02406	chr4	119295633
cg11584936	-5.28368	8.70428	-0.607022	0.544069	-22.876	10.9622	-2.08682	0.0373492	bf_duration_cont ~ methylation	bf_duration_cont ~ methylation + maternal_BMI + maternal_age + parity + mat_smk_preg + maternal_education + social_class + bf_intention + cell counts + SVs	1.00396	1.02406	chr1	151009588	BNIPL;BNIPL
cg19788308	-25.4242	50.9566	-0.498939	0.618008	-127.575	61.1334	-2.08682	0.0373502	bf_duration_cont ~ methylation	bf_duration_cont ~ methylation + maternal_BMI + maternal_age + parity + mat_smk_preg + maternal_education + social_class + bf_intention + cell counts + SVs	1.00396	1.02406	chr3	32443454	CMTM7;CMTM7
cg26633783	70.9787	66.7175	1.06387	0.287823	140.729	67.437	2.08682	0.0373516	bf_duration_cont ~ methylation	bf_duration_cont ~ methylation + maternal_BMI + maternal_age + parity + mat_smk_preg + maternal_education + social_class + bf_intention + cell counts + SVs	1.00396	1.02406	chr11	65222609
cg18921954	4.78753	2.72817	1.75485	0.0797951	5.66422	2.71441	2.08672	0.0373522	bf_duration_cont ~ methylation	bf_duration_cont ~ methylation + maternal_BMI + maternal_age + parity + mat_smk_preg + maternal_education + social_class + bf_intention + cell counts + SVs	1.00396	1.02406	chr5	33938909
cg16808927	-42.4039	21.736	-1.95086	0.0516004	-46.0816	22.0767	-2.08734	0.0373568	bf_duration_cont ~ methylation	bf_duration_cont ~ methylation + maternal_BMI + maternal_age + parity + mat_smk_preg + maternal_education + social_class + bf_intention + cell counts + SVs	1.00396	1.02406	chr16	710921	WDR90
cg27589058	4.36662	2.03567	2.14506	0.0323492	4.11433	1.97172	2.08667	0.0373569	bf_duration_cont ~ methylation	bf_duration_cont ~ methylation + maternal_BMI + maternal_age + parity + mat_smk_preg + maternal_education + social_class + bf_intention + cell counts + SVs	1.00396	1.02406	chr20	45804311	EYA2;EYA2
cg25990230	29.3955	13.7313	2.14077	0.0327007	39.0061	18.6926	2.08671	0.0373597	bf_duration_cont ~ methylation	bf_duration_cont ~ methylation + maternal_BMI + maternal_age + parity + mat_smk_preg + maternal_education + social_class + bf_intention + cell counts + SVs	1.00396	1.02406	chr7	75157345	PMS2L3
cg14275952	22.3098	6.79264	3.2844	0.00108168	14.5166	6.95688	2.08665	0.0373601	bf_duration_cont ~ methylation	bf_duration_cont ~ methylation + maternal_BMI + maternal_age + parity + mat_smk_preg + maternal_education + social_class + bf_intention + cell counts + SVs	1.00396	1.02406	chr19	14758525	EMR3
cg14284643	24.3271	11.6371	2.09048	0.0369968	42.7909	20.507	2.08665	0.0373608	bf_duration_cont ~ methylation	bf_duration_cont ~ methylation + maternal_BMI + maternal_age + parity + mat_smk_preg + maternal_education + social_class + bf_intention + cell counts + SVs	1.00396	1.02406	chr6	30524853	PRR3;PRR3;PRR3;GNL1;PRR3;GNL1
cg09629019	72.9537	109.414	0.66677	0.505178	239.388	114.722	2.08667	0.0373615	bf_duration_cont ~ methylation	bf_duration_cont ~ methylation + maternal_BMI + maternal_age + parity + mat_smk_preg + maternal_education + social_class + bf_intention + cell counts + SVs	1.00396	1.02406	chr15	81616489	STARD5;STARD5
cg21653464	14.2121	8.1943	1.73439	0.0833668	20.2666	9.7125	2.08666	0.0373622	bf_duration_cont ~ methylation	bf_duration_cont ~ methylation + maternal_BMI + maternal_age + parity + mat_smk_preg + maternal_education + social_class + bf_intention + cell counts + SVs	1.00396	1.02406	chr2	27533494	MPV17
cg07177756	-3.78486	3.18606	-1.18794	0.235332	-6.81018	3.26367	-2.08667	0.0373629	bf_duration_cont ~ methylation	bf_duration_cont ~ methylation + maternal_BMI + maternal_age + parity + mat_smk_preg + maternal_education + social_class + bf_intention + cell counts + SVs	1.00396	1.02406	chr1	173836307	SNORD75;SNORD78;ZBTB37;ZBTB37;SNORD76;GAS5;SNORD77;SNORD44
cg19327615	4.46593	3.02809	1.47483	0.140782	10.4574	5.01167	2.08661	0.0373629	bf_duration_cont ~ methylation	bf_duration_cont ~ methylation + maternal_BMI + maternal_age + parity + mat_smk_preg + maternal_education + social_class + bf_intention + cell counts + SVs	1.00396	1.02406	chr20	19955436	RIN2
cg23620228	113.428	74.6069	1.52034	0.128955	157.381	75.4257	2.08657	0.0373682	bf_duration_cont ~ methylation	bf_duration_cont ~ methylation + maternal_BMI + maternal_age + parity + mat_smk_preg + maternal_education + social_class + bf_intention + cell counts + SVs	1.00396	1.02406	chr1	197887295	LHX9;LHX9
cg08341978	73.5122	42.4633	1.73119	0.0839339	102.815	49.2748	2.08657	0.0373687	bf_duration_cont ~ methylation	bf_duration_cont ~ methylation + maternal_BMI + maternal_age + parity + mat_smk_preg + maternal_education + social_class + bf_intention + cell counts + SVs	1.00396	1.02406	chr1	8878227	RERE;RERE
cg20000541	29.5735	16.1161	1.83503	0.0670107	33.6863	16.1435	2.08668	0.0373699	bf_duration_cont ~ methylation	bf_duration_cont ~ methylation + maternal_BMI + maternal_age + parity + mat_smk_preg + maternal_education + social_class + bf_intention + cell counts + SVs	1.00396	1.02406	chrX	8769269	FAM9A;FAM9A
cg03208010	23.2667	9.44716	2.46282	0.0140675	29.3316	14.0574	2.08656	0.0373716	bf_duration_cont ~ methylation	bf_duration_cont ~ methylation + maternal_BMI + maternal_age + parity + mat_smk_preg + maternal_education + social_class + bf_intention + cell counts + SVs	1.00396	1.02406	chr4	103940950	NHEDC1;NHEDC1
cg20776385	8.78195	4.34821	2.01967	0.0438632	16.5031	7.9094	2.08652	0.0373726	bf_duration_cont ~ methylation	bf_duration_cont ~ methylation + maternal_BMI + maternal_age + parity + mat_smk_preg + maternal_education + social_class + bf_intention + cell counts + SVs	1.00396	1.02406	chr15	40613333
cg03700253	-8.26379	5.10567	-1.61855	0.106071	-11.4066	5.46681	-2.08651	0.037373	bf_duration_cont ~ methylation	bf_duration_cont ~ methylation + maternal_BMI + maternal_age + parity + mat_smk_preg + maternal_education + social_class + bf_intention + cell counts + SVs	1.00396	1.02406	chr2	234386652	USP40
cg03568287	50.7061	23.8749	2.12383	0.0340987	72.2044	34.6047	2.08655	0.0373743	bf_duration_cont ~ methylation	bf_duration_cont ~ methylation + maternal_BMI + maternal_age + parity + mat_smk_preg + maternal_education + social_class + bf_intention + cell counts + SVs	1.00396	1.02406	chr5	150632277	GM2A;GM2A
cg22283925	6.63236	2.96077	2.24008	0.0254513	6.46766	3.09982	2.08647	0.0373757	bf_duration_cont ~ methylation	bf_duration_cont ~ methylation + maternal_BMI + maternal_age + parity + mat_smk_preg + maternal_education + social_class + bf_intention + cell counts + SVs	1.00396	1.02406	chr4	188918218	ZFP42
cg25288807	-1.80075	1.6494	-1.09176	0.275378	-5.28103	2.53111	-2.08645	0.0373771	bf_duration_cont ~ methylation	bf_duration_cont ~ methylation + maternal_BMI + maternal_age + parity + mat_smk_preg + maternal_education + social_class + bf_intention + cell counts + SVs	1.00396	1.02406	chr17	36876314	MLLT6
cg16545743	3.20362	2.59591	1.2341	0.217648	5.69081	2.72753	2.08643	0.0373788	bf_duration_cont ~ methylation	bf_duration_cont ~ methylation + maternal_BMI + maternal_age + parity + mat_smk_preg + maternal_education + social_class + bf_intention + cell counts + SVs	1.00396	1.02406	chr5	131396250	IL3
cg12595281	-8.11475	5.4997	-1.47549	0.140612	-11.7379	5.62572	-2.08647	0.0373805	bf_duration_cont ~ methylation	bf_duration_cont ~ methylation + maternal_BMI + maternal_age + parity + mat_smk_preg + maternal_education + social_class + bf_intention + cell counts + SVs	1.00396	1.02406	chr15	93633172	RGMA;RGMA
cg03335128	1.05886	2.62257	0.403747	0.686543	8.89323	4.26238	2.08645	0.0373806	bf_duration_cont ~ methylation	bf_duration_cont ~ methylation + maternal_BMI + maternal_age + parity + mat_smk_preg + maternal_education + social_class + bf_intention + cell counts + SVs	1.00396	1.02406	chr1	1731415	GNB1
cg08754067	-1.99082	2.95621	-0.673437	0.500929	-7.41468	3.55386	-2.08638	0.0373847	bf_duration_cont ~ methylation	bf_duration_cont ~ methylation + maternal_BMI + maternal_age + parity + mat_smk_preg + maternal_education + social_class + bf_intention + cell counts + SVs	1.00396	1.02406	chr5	40833236	SNORD72;RPL37
cg14199762	-0.91968	5.02367	-0.183069	0.854806	-13.3818	6.41403	-2.08633	0.0373885	bf_duration_cont ~ methylation	bf_duration_cont ~ methylation + maternal_BMI + maternal_age + parity + mat_smk_preg + maternal_education + social_class + bf_intention + cell counts + SVs	1.00396	1.02406	chr9	127266395	NR5A1
cg02444118	5.53789	4.25289	1.30215	0.193374	10.2296	4.90304	2.08638	0.0373917	bf_duration_cont ~ methylation	bf_duration_cont ~ methylation + maternal_BMI + maternal_age + parity + mat_smk_preg + maternal_education + social_class + bf_intention + cell counts + SVs	1.00396	1.02406	chr13	107354903
cg23902550	-4.85496	5.76219	-0.842555	0.399814	-13.5169	6.47889	-2.08629	0.0373922	bf_duration_cont ~ methylation	bf_duration_cont ~ methylation + maternal_BMI + maternal_age + parity + mat_smk_preg + maternal_education + social_class + bf_intention + cell counts + SVs	1.00396	1.02406	chr8	144681106	EEF1D;EEF1D;TIGD5;EEF1D;EEF1D;EEF1D;EEF1D
cg23117304	-5.8413	4.96345	-1.17686	0.23972	-12.8268	6.14808	-2.08632	0.0373925	bf_duration_cont ~ methylation	bf_duration_cont ~ methylation + maternal_BMI + maternal_age + parity + mat_smk_preg + maternal_education + social_class + bf_intention + cell counts + SVs	1.00396	1.02406	chr2	23699034	KLHL29
cg17202781	9.10704	6.05604	1.50379	0.133167	16.338	7.83101	2.08632	0.0373941	bf_duration_cont ~ methylation	bf_duration_cont ~ methylation + maternal_BMI + maternal_age + parity + mat_smk_preg + maternal_education + social_class + bf_intention + cell counts + SVs	1.00396	1.02406	chr3	5019217
cg13814351	-3.49553	2.53736	-1.37762	0.168836	-5.37978	2.57863	-2.08629	0.0373943	bf_duration_cont ~ methylation	bf_duration_cont ~ methylation + maternal_BMI + maternal_age + parity + mat_smk_preg + maternal_education + social_class + bf_intention + cell counts + SVs	1.00396	1.02406	chr9	136446836	FAM163B
cg06640822	-5.01963	3.4097	-1.47216	0.141502	-9.78496	4.69018	-2.08627	0.0373945	bf_duration_cont ~ methylation	bf_duration_cont ~ methylation + maternal_BMI + maternal_age + parity + mat_smk_preg + maternal_education + social_class + bf_intention + cell counts + SVs	1.00396	1.02406	chr1	25291472	RUNX3;RUNX3
cg23874008	29.534	17.5439	1.68343	0.0928203	48.0665	23.0388	2.08633	0.0373956	bf_duration_cont ~ methylation	bf_duration_cont ~ methylation + maternal_BMI + maternal_age + parity + mat_smk_preg + maternal_education + social_class + bf_intention + cell counts + SVs	1.00396	1.02406	chr14	102431422	DYNC1H1
cg24242290	16.1707	9.1225	1.77262	0.076804	20.7211	9.93211	2.08627	0.0373971	bf_duration_cont ~ methylation	bf_duration_cont ~ methylation + maternal_BMI + maternal_age + parity + mat_smk_preg + maternal_education + social_class + bf_intention + cell counts + SVs	1.00396	1.02406	chr4	169664785	PALLD;PALLD;PALLD
cg00322201	-8.18054	5.20736	-1.57096	0.11672	-10.9896	5.26772	-2.08622	0.0373976	bf_duration_cont ~ methylation	bf_duration_cont ~ methylation + maternal_BMI + maternal_age + parity + mat_smk_preg + maternal_education + social_class + bf_intention + cell counts + SVs	1.00396	1.02406	chr22	50736855	PLXNB2
cg15097028	148.235	79.9669	1.85371	0.0642728	181.802	87.1439	2.08622	0.0373992	bf_duration_cont ~ methylation	bf_duration_cont ~ methylation + maternal_BMI + maternal_age + parity + mat_smk_preg + maternal_education + social_class + bf_intention + cell counts + SVs	1.00396	1.02406	chr19	36119827	RBM42
cg18732546	13.0552	5.75751	2.26751	0.0237144	20.0399	9.60622	2.08613	0.0374067	bf_duration_cont ~ methylation	bf_duration_cont ~ methylation + maternal_BMI + maternal_age + parity + mat_smk_preg + maternal_education + social_class + bf_intention + cell counts + SVs	1.00396	1.02406	chr14	105309812
cg07597022	4.66399	3.61661	1.2896	0.197686	8.17008	3.91641	2.08612	0.0374082	bf_duration_cont ~ methylation	bf_duration_cont ~ methylation + maternal_BMI + maternal_age + parity + mat_smk_preg + maternal_education + social_class + bf_intention + cell counts + SVs	1.00396	1.02406	chr16	675116	RAB40C
cg24032252	-6.24171	4.41363	-1.41419	0.157825	-9.34173	4.47818	-2.08606	0.037413	bf_duration_cont ~ methylation	bf_duration_cont ~ methylation + maternal_BMI + maternal_age + parity + mat_smk_preg + maternal_education + social_class + bf_intention + cell counts + SVs	1.00396	1.02406	chr14	54864572	CDKN3;CDKN3
cg20968290	-4.77092	2.0972	-2.2749	0.0232716	-4.85334	2.32644	-2.08617	0.0374131	bf_duration_cont ~ methylation	bf_duration_cont ~ methylation + maternal_BMI + maternal_age + parity + mat_smk_preg + maternal_education + social_class + bf_intention + cell counts + SVs	1.00396	1.02406	chr6	21136536	CDKAL1
cg07797030	1.13605	1.87327	0.606452	0.544444	5.75665	2.7596	2.08605	0.0374137	bf_duration_cont ~ methylation	bf_duration_cont ~ methylation + maternal_BMI + maternal_age + parity + mat_smk_preg + maternal_education + social_class + bf_intention + cell counts + SVs	1.00396	1.02406	chr22	20073477	MIR1306;DGCR8
cg03749081	9.55232	4.00347	2.38601	0.0173477	9.92592	4.75806	2.08613	0.0374157	bf_duration_cont ~ methylation	bf_duration_cont ~ methylation + maternal_BMI + maternal_age + parity + mat_smk_preg + maternal_education + social_class + bf_intention + cell counts + SVs	1.00396	1.02406	chr1	156546256
cg03680032	-29.2261	34.0594	-0.85809	0.391194	-87.164	41.7824	-2.08614	0.037417	bf_duration_cont ~ methylation	bf_duration_cont ~ methylation + maternal_BMI + maternal_age + parity + mat_smk_preg + maternal_education + social_class + bf_intention + cell counts + SVs	1.00396	1.02406	chr11	94965610	SESN3
cg11719836	57.3404	61.9767	0.925193	0.355242	144.104	69.0791	2.08607	0.0374173	bf_duration_cont ~ methylation	bf_duration_cont ~ methylation + maternal_BMI + maternal_age + parity + mat_smk_preg + maternal_education + social_class + bf_intention + cell counts + SVs	1.00396	1.02406	chr1	20209026	OTUD3
cg04473280	-3.00841	4.29031	-0.701211	0.483444	-10.6938	5.12643	-2.08601	0.0374184	bf_duration_cont ~ methylation	bf_duration_cont ~ methylation + maternal_BMI + maternal_age + parity + mat_smk_preg + maternal_education + social_class + bf_intention + cell counts + SVs	1.00396	1.02406	chr9	34400396	C9orf25
cg11250194	-1.54234	2.78663	-0.55348	0.580141	-7.36167	3.52913	-2.08597	0.0374206	bf_duration_cont ~ methylation	bf_duration_cont ~ methylation + maternal_BMI + maternal_age + parity + mat_smk_preg + maternal_education + social_class + bf_intention + cell counts + SVs	1.00396	1.02406	chr11	61601937	FADS2
cg25974167	-11.3258	6.84288	-1.65512	0.0984255	-14.3678	6.88776	-2.08599	0.0374216	bf_duration_cont ~ methylation	bf_duration_cont ~ methylation + maternal_BMI + maternal_age + parity + mat_smk_preg + maternal_education + social_class + bf_intention + cell counts + SVs	1.00396	1.02406	chr3	127893336	EEFSEC
cg13684553	98.2276	33.944	2.89381	0.00394629	86.3535	41.3963	2.08602	0.0374233	bf_duration_cont ~ methylation	bf_duration_cont ~ methylation + maternal_BMI + maternal_age + parity + mat_smk_preg + maternal_education + social_class + bf_intention + cell counts + SVs	1.00396	1.02406	chr14	102606265	WDR20;WDR20;WDR20;WDR20;HSP90AA1;WDR20
cg22009239	-0.815971	1.85428	-0.440048	0.660061	8.70305	4.17226	2.08593	0.037424	bf_duration_cont ~ methylation	bf_duration_cont ~ methylation + maternal_BMI + maternal_age + parity + mat_smk_preg + maternal_education + social_class + bf_intention + cell counts + SVs	1.00396	1.02406	chr8	102221396
cg07797372	2.12572	2.44929	0.867891	0.385801	5.81081	2.78574	2.08591	0.0374268	bf_duration_cont ~ methylation	bf_duration_cont ~ methylation + maternal_BMI + maternal_age + parity + mat_smk_preg + maternal_education + social_class + bf_intention + cell counts + SVs	1.00396	1.02406	chr1	64602654	ROR1;ROR1
cg02636348	-7.23916	3.33573	-2.17018	0.0303891	-8.56319	4.10515	-2.08596	0.037427	bf_duration_cont ~ methylation	bf_duration_cont ~ methylation + maternal_BMI + maternal_age + parity + mat_smk_preg + maternal_education + social_class + bf_intention + cell counts + SVs	1.00396	1.02406	chr10	78923827	KCNMA1;KCNMA1;KCNMA1;KCNMA1
cg26324057	-7.06468	3.77794	-1.86998	0.0619818	-12.451	5.96886	-2.08599	0.0374271	bf_duration_cont ~ methylation	bf_duration_cont ~ methylation + maternal_BMI + maternal_age + parity + mat_smk_preg + maternal_education + social_class + bf_intention + cell counts + SVs	1.00396	1.02406	chr2	87566763
cg01946530	20.2683	9.7931	2.06965	0.0389222	28.0251	13.435	2.08597	0.0374307	bf_duration_cont ~ methylation	bf_duration_cont ~ methylation + maternal_BMI + maternal_age + parity + mat_smk_preg + maternal_education + social_class + bf_intention + cell counts + SVs	1.00396	1.02406	chr3	173116046	NLGN1
cg01858089	24.3847	10.3908	2.34675	0.0192652	26.3018	12.6094	2.08589	0.0374317	bf_duration_cont ~ methylation	bf_duration_cont ~ methylation + maternal_BMI + maternal_age + parity + mat_smk_preg + maternal_education + social_class + bf_intention + cell counts + SVs	1.00396	1.02406	chr4	125448037
cg25079031	-4.62008	3.28441	-1.40667	0.160046	-9.10215	4.36383	-2.08582	0.0374369	bf_duration_cont ~ methylation	bf_duration_cont ~ methylation + maternal_BMI + maternal_age + parity + mat_smk_preg + maternal_education + social_class + bf_intention + cell counts + SVs	1.00396	1.02406	chr5	138531371	SIL1;SIL1
cg14328683	-12.2956	5.29002	-2.3243	0.020443	-11.4303	5.48016	-2.08577	0.03744	bf_duration_cont ~ methylation	bf_duration_cont ~ methylation + maternal_BMI + maternal_age + parity + mat_smk_preg + maternal_education + social_class + bf_intention + cell counts + SVs	1.00396	1.02406	chr9	139909161	ABCA2;ABCA2
cg05935660	-3.13904	3.39586	-0.924372	0.355665	-7.77914	3.72963	-2.08577	0.03744	bf_duration_cont ~ methylation	bf_duration_cont ~ methylation + maternal_BMI + maternal_age + parity + mat_smk_preg + maternal_education + social_class + bf_intention + cell counts + SVs	1.00396	1.02406	chr6	111928756	TRAF3IP2;TRAF3IP2;TRAF3IP2
cg00954878	-5.77077	3.09117	-1.86686	0.062409	-6.30591	3.02337	-2.08572	0.0374434	bf_duration_cont ~ methylation	bf_duration_cont ~ methylation + maternal_BMI + maternal_age + parity + mat_smk_preg + maternal_education + social_class + bf_intention + cell counts + SVs	1.00396	1.02406	chr2	19553950	OSR1
cg00176101	127.67	95.6507	1.33475	0.182466	204.028	97.8239	2.08566	0.0374504	bf_duration_cont ~ methylation	bf_duration_cont ~ methylation + maternal_BMI + maternal_age + parity + mat_smk_preg + maternal_education + social_class + bf_intention + cell counts + SVs	1.00396	1.02406	chr13	115047652	UPF3A;UPF3A
cg11289006	-16.5354	7.91114	-2.09015	0.0370307	-17.4465	8.36489	-2.08568	0.0374532	bf_duration_cont ~ methylation	bf_duration_cont ~ methylation + maternal_BMI + maternal_age + parity + mat_smk_preg + maternal_education + social_class + bf_intention + cell counts + SVs	1.00396	1.02406	chr2	120300987	PCDP1
cg01177100	-0.768769	3.69779	-0.2079	0.835378	-12.1422	5.82185	-2.08562	0.0374534	bf_duration_cont ~ methylation	bf_duration_cont ~ methylation + maternal_BMI + maternal_age + parity + mat_smk_preg + maternal_education + social_class + bf_intention + cell counts + SVs	1.00396	1.02406	chr3	9176211	SRGAP3;SRGAP3
cg06080616	0.320532	2.31033	0.138739	0.889703	9.16529	4.39459	2.08558	0.037456	bf_duration_cont ~ methylation	bf_duration_cont ~ methylation + maternal_BMI + maternal_age + parity + mat_smk_preg + maternal_education + social_class + bf_intention + cell counts + SVs	1.00396	1.02406	chr6	10116429
cg06917325	-12.1319	6.05454	-2.00377	0.0455449	-13.2916	6.37326	-2.08553	0.0374616	bf_duration_cont ~ methylation	bf_duration_cont ~ methylation + maternal_BMI + maternal_age + parity + mat_smk_preg + maternal_education + social_class + bf_intention + cell counts + SVs	1.00396	1.02406	chr11	62783123	SLC22A8
cg11905824	-33.1555	24.9247	-1.33023	0.183953	-57.1382	27.3973	-2.08554	0.0374629	bf_duration_cont ~ methylation	bf_duration_cont ~ methylation + maternal_BMI + maternal_age + parity + mat_smk_preg + maternal_education + social_class + bf_intention + cell counts + SVs	1.00396	1.02406	chr2	70329827
cg25765464	-2.57881	2.22891	-1.15698	0.247741	-4.55102	2.18221	-2.08551	0.0374634	bf_duration_cont ~ methylation	bf_duration_cont ~ methylation + maternal_BMI + maternal_age + parity + mat_smk_preg + maternal_education + social_class + bf_intention + cell counts + SVs	1.00396	1.02406	chr19	30941858	ZNF536
cg11144229	-3.70478	3.26297	-1.1354	0.256666	-6.79398	3.25768	-2.08553	0.0374656	bf_duration_cont ~ methylation	bf_duration_cont ~ methylation + maternal_BMI + maternal_age + parity + mat_smk_preg + maternal_education + social_class + bf_intention + cell counts + SVs	1.00396	1.02406	chr17	79608890	TSPAN10
cg23960088	-13.5791	15.2774	-0.888834	0.374453	-37.7526	18.1022	-2.08553	0.0374672	bf_duration_cont ~ methylation	bf_duration_cont ~ methylation + maternal_BMI + maternal_age + parity + mat_smk_preg + maternal_education + social_class + bf_intention + cell counts + SVs	1.00396	1.02406	chr5	34006894	AMACR;AMACR;AMACR;AMACR;AMACR;AMACR
cg18789620	3.62474	2.0417	1.77535	0.0763465	4.66741	2.23809	2.08545	0.0374682	bf_duration_cont ~ methylation	bf_duration_cont ~ methylation + maternal_BMI + maternal_age + parity + mat_smk_preg + maternal_education + social_class + bf_intention + cell counts + SVs	1.00396	1.02406	chr19	3979758	EEF2
cg18448614	9.94192	4.54265	2.18857	0.0290165	9.70506	4.65364	2.08548	0.0374703	bf_duration_cont ~ methylation	bf_duration_cont ~ methylation + maternal_BMI + maternal_age + parity + mat_smk_preg + maternal_education + social_class + bf_intention + cell counts + SVs	1.00396	1.02406	chr8	40229677
cg04669470	-6.16409	2.74157	-2.24838	0.0249183	-9.52602	4.5678	-2.08547	0.0374716	bf_duration_cont ~ methylation	bf_duration_cont ~ methylation + maternal_BMI + maternal_age + parity + mat_smk_preg + maternal_education + social_class + bf_intention + cell counts + SVs	1.00396	1.02406	chr16	428475	TMEM8A
cg26284264	-5.64447	3.6114	-1.56296	0.11859	-8.22649	3.94482	-2.08539	0.0374735	bf_duration_cont ~ methylation	bf_duration_cont ~ methylation + maternal_BMI + maternal_age + parity + mat_smk_preg + maternal_education + social_class + bf_intention + cell counts + SVs	1.00396	1.02406	chr19	58558505	ZSCAN1
cg03348902	0.714455	4.49353	0.158996	0.873725	-16.0457	7.69505	-2.0852	0.0374911	bf_duration_cont ~ methylation	bf_duration_cont ~ methylation + maternal_BMI + maternal_age + parity + mat_smk_preg + maternal_education + social_class + bf_intention + cell counts + SVs	1.00396	1.02406	chr1	569603
cg10580056	7.57494	3.32373	2.27905	0.0230159	6.82993	3.27542	2.08521	0.0374917	bf_duration_cont ~ methylation	bf_duration_cont ~ methylation + maternal_BMI + maternal_age + parity + mat_smk_preg + maternal_education + social_class + bf_intention + cell counts + SVs	1.00396	1.02406	chr15	35086928	ACTC1
cg20861607	-8.88904	12.3814	-0.717934	0.47308	-32.7631	15.7122	-2.0852	0.0374944	bf_duration_cont ~ methylation	bf_duration_cont ~ methylation + maternal_BMI + maternal_age + parity + mat_smk_preg + maternal_education + social_class + bf_intention + cell counts + SVs	1.00396	1.02406	chr15	32323114	CHRNA7
cg21648121	9.7408	4.72102	2.06328	0.0395225	10.2394	4.91047	2.08522	0.0374967	bf_duration_cont ~ methylation	bf_duration_cont ~ methylation + maternal_BMI + maternal_age + parity + mat_smk_preg + maternal_education + social_class + bf_intention + cell counts + SVs	1.00396	1.02406	chr2	795273
cg09184423	2.31094	14.5752	0.158552	0.874075	-51.0447	24.4805	-2.08511	0.037501	bf_duration_cont ~ methylation	bf_duration_cont ~ methylation + maternal_BMI + maternal_age + parity + mat_smk_preg + maternal_education + social_class + bf_intention + cell counts + SVs	1.00396	1.02406	chr6	157008889
cg22223441	-5.45888	4.18651	-1.30392	0.192766	-11.8959	5.70519	-2.08511	0.0375046	bf_duration_cont ~ methylation	bf_duration_cont ~ methylation + maternal_BMI + maternal_age + parity + mat_smk_preg + maternal_education + social_class + bf_intention + cell counts + SVs	1.00396	1.02406	chr6	11920499
cg03841627	-4.09652	5.02225	-0.815674	0.415011	-11.3495	5.44325	-2.08506	0.0375047	bf_duration_cont ~ methylation	bf_duration_cont ~ methylation + maternal_BMI + maternal_age + parity + mat_smk_preg + maternal_education + social_class + bf_intention + cell counts + SVs	1.00396	1.02406	chr16	88935862
cg07312854	15.5374	10.078	1.54171	0.123684	26.7448	12.8263	2.08515	0.037506	bf_duration_cont ~ methylation	bf_duration_cont ~ methylation + maternal_BMI + maternal_age + parity + mat_smk_preg + maternal_education + social_class + bf_intention + cell counts + SVs	1.00396	1.02406	chr2	203240174	BMPR2
cg01718065	4.05016	2.52542	1.60376	0.109294	5.29801	2.54097	2.08503	0.0375061	bf_duration_cont ~ methylation	bf_duration_cont ~ methylation + maternal_BMI + maternal_age + parity + mat_smk_preg + maternal_education + social_class + bf_intention + cell counts + SVs	1.00396	1.02406	chr19	51774429
cg14467066	11.6729	4.50317	2.59215	0.00977095	9.57543	4.59245	2.08504	0.0375073	bf_duration_cont ~ methylation	bf_duration_cont ~ methylation + maternal_BMI + maternal_age + parity + mat_smk_preg + maternal_education + social_class + bf_intention + cell counts + SVs	1.00396	1.02406	chr17	79419739	BAHCC1
cg08504942	6.56389	3.68434	1.78157	0.0753274	9.30476	4.4627	2.085	0.0375102	bf_duration_cont ~ methylation	bf_duration_cont ~ methylation + maternal_BMI + maternal_age + parity + mat_smk_preg + maternal_education + social_class + bf_intention + cell counts + SVs	1.00396	1.02406	chr19	17922648	B3GNT3
cg16933931	23.2522	12.224	1.90218	0.0576294	49.1931	23.5936	2.08502	0.0375105	bf_duration_cont ~ methylation	bf_duration_cont ~ methylation + maternal_BMI + maternal_age + parity + mat_smk_preg + maternal_education + social_class + bf_intention + cell counts + SVs	1.00396	1.02406	chr19	2061152
cg13504000	128.997	85.4807	1.50908	0.131806	185.067	88.7618	2.08499	0.0375112	bf_duration_cont ~ methylation	bf_duration_cont ~ methylation + maternal_BMI + maternal_age + parity + mat_smk_preg + maternal_education + social_class + bf_intention + cell counts + SVs	1.00396	1.02406	chr14	100150664	CYP46A1
cg09130402	39.6202	22.6508	1.74918	0.0807786	55.7997	26.7629	2.08496	0.0375186	bf_duration_cont ~ methylation	bf_duration_cont ~ methylation + maternal_BMI + maternal_age + parity + mat_smk_preg + maternal_education + social_class + bf_intention + cell counts + SVs	1.00396	1.02406	chr18	54306120	TXNL1;TXNL1
cg06196122	80.1404	30.0756	2.66463	0.00791594	82.0243	39.3422	2.08489	0.037522	bf_duration_cont ~ methylation	bf_duration_cont ~ methylation + maternal_BMI + maternal_age + parity + mat_smk_preg + maternal_education + social_class + bf_intention + cell counts + SVs	1.00396	1.02406	chr17	40021882	KLHL11
cg26317613	300.94	157.184	1.91457	0.0560259	340.358	163.252	2.08486	0.0375247	bf_duration_cont ~ methylation	bf_duration_cont ~ methylation + maternal_BMI + maternal_age + parity + mat_smk_preg + maternal_education + social_class + bf_intention + cell counts + SVs	1.00396	1.02406	chr5	79784006	FAM151B
cg21069434	-10.1041	4.31187	-2.34332	0.019442	-8.99721	4.31552	-2.08485	0.0375274	bf_duration_cont ~ methylation	bf_duration_cont ~ methylation + maternal_BMI + maternal_age + parity + mat_smk_preg + maternal_education + social_class + bf_intention + cell counts + SVs	1.00396	1.02406	chr2	2192072	MYT1L
cg20739510	7.14981	5.64964	1.26553	0.206192	11.3866	5.46121	2.08499	0.0375289	bf_duration_cont ~ methylation	bf_duration_cont ~ methylation + maternal_BMI + maternal_age + parity + mat_smk_preg + maternal_education + social_class + bf_intention + cell counts + SVs	1.00396	1.02406	chr1	10534809	PEX14
cg12274077	48.3629	18.7756	2.57583	0.0102429	48.1938	23.1159	2.08488	0.0375296	bf_duration_cont ~ methylation	bf_duration_cont ~ methylation + maternal_BMI + maternal_age + parity + mat_smk_preg + maternal_education + social_class + bf_intention + cell counts + SVs	1.00396	1.02406	chr1	231175011	FAM89A
cg18767846	-5.48935	3.878	-1.41551	0.157438	-10.289	4.93532	-2.08477	0.03753	bf_duration_cont ~ methylation	bf_duration_cont ~ methylation + maternal_BMI + maternal_age + parity + mat_smk_preg + maternal_education + social_class + bf_intention + cell counts + SVs	1.00396	1.02406	chr2	182303206
cg12630082	-4.18672	5.49418	-0.762027	0.446355	-11.6713	5.5979	-2.08494	0.0375321	bf_duration_cont ~ methylation	bf_duration_cont ~ methylation + maternal_BMI + maternal_age + parity + mat_smk_preg + maternal_education + social_class + bf_intention + cell counts + SVs	1.00396	1.02406	chr2	42275740	PKDCC
cg09734080	-6.07097	4.21818	-1.43924	0.15061	-9.66221	4.63465	-2.08478	0.0375341	bf_duration_cont ~ methylation	bf_duration_cont ~ methylation + maternal_BMI + maternal_age + parity + mat_smk_preg + maternal_education + social_class + bf_intention + cell counts + SVs	1.00396	1.02406	chr2	239334318	ASB1
cg08614301	4.10794	8.87348	0.462946	0.643572	-38.0169	18.2357	-2.08475	0.0375355	bf_duration_cont ~ methylation	bf_duration_cont ~ methylation + maternal_BMI + maternal_age + parity + mat_smk_preg + maternal_education + social_class + bf_intention + cell counts + SVs	1.00396	1.02406	chr19	19729716	PBX4
cg21569714	-2.42896	6.06854	-0.400255	0.689114	-15.5304	7.44937	-2.08479	0.0375379	bf_duration_cont ~ methylation	bf_duration_cont ~ methylation + maternal_BMI + maternal_age + parity + mat_smk_preg + maternal_education + social_class + bf_intention + cell counts + SVs	1.00396	1.02406	chr5	153798362	GALNT10;GALNT10
ch.6.98859407F	15.5385	8.62928	1.80067	0.0722618	18.743	8.9906	2.08473	0.0375385	bf_duration_cont ~ methylation	bf_duration_cont ~ methylation + maternal_BMI + maternal_age + parity + mat_smk_preg + maternal_education + social_class + bf_intention + cell counts + SVs	1.00396	1.02406	chr6	98752686
cg25093583	5.96192	10.7816	0.55297	0.58049	-41.714	20.0099	-2.08467	0.0375391	bf_duration_cont ~ methylation	bf_duration_cont ~ methylation + maternal_BMI + maternal_age + parity + mat_smk_preg + maternal_education + social_class + bf_intention + cell counts + SVs	1.00396	1.02406	chr5	158758502	IL12B
cg02266086	3.2899	1.84793	1.78032	0.0755297	4.57761	2.19587	2.08465	0.0375413	bf_duration_cont ~ methylation	bf_duration_cont ~ methylation + maternal_BMI + maternal_age + parity + mat_smk_preg + maternal_education + social_class + bf_intention + cell counts + SVs	1.00396	1.02406	chr6	33161336	COL11A2;COL11A2;COL11A2;COL11A2
cg13918042	-2.92211	2.14443	-1.36265	0.173504	-4.98479	2.39121	-2.08463	0.0375435	bf_duration_cont ~ methylation	bf_duration_cont ~ methylation + maternal_BMI + maternal_age + parity + mat_smk_preg + maternal_education + social_class + bf_intention + cell counts + SVs	1.00396	1.02406	chr10	98596430	LCOR;LCOR;LCOR
cg13175861	138.212	106.123	1.30237	0.193302	234.229	112.356	2.0847	0.0375483	bf_duration_cont ~ methylation	bf_duration_cont ~ methylation + maternal_BMI + maternal_age + parity + mat_smk_preg + maternal_education + social_class + bf_intention + cell counts + SVs	1.00396	1.02406	chr2	174829296	SP3;SP3
cg07550313	-52.17	35.0535	-1.48829	0.13721	-81.3881	39.0418	-2.08464	0.037552	bf_duration_cont ~ methylation	bf_duration_cont ~ methylation + maternal_BMI + maternal_age + parity + mat_smk_preg + maternal_education + social_class + bf_intention + cell counts + SVs	1.00396	1.02406	chr7	1537248	INTS1
cg21389456	2.07045	2.23714	0.925492	0.355082	5.81349	2.78892	2.0845	0.0375548	bf_duration_cont ~ methylation	bf_duration_cont ~ methylation + maternal_BMI + maternal_age + parity + mat_smk_preg + maternal_education + social_class + bf_intention + cell counts + SVs	1.00396	1.02406	chr10	675937	DIP2C
cg13965224	0.364828	1.71123	0.213196	0.831246	6.48821	3.11261	2.08449	0.0375557	bf_duration_cont ~ methylation	bf_duration_cont ~ methylation + maternal_BMI + maternal_age + parity + mat_smk_preg + maternal_education + social_class + bf_intention + cell counts + SVs	1.00396	1.02406	chr4	1218386	CTBP1;CTBP1
cg05702725	10.9015	6.83126	1.59583	0.111056	19.8997	9.54663	2.08447	0.0375588	bf_duration_cont ~ methylation	bf_duration_cont ~ methylation + maternal_BMI + maternal_age + parity + mat_smk_preg + maternal_education + social_class + bf_intention + cell counts + SVs	1.00396	1.02406	chr16	16198799	ABCC1;ABCC1;ABCC1;ABCC1;ABCC1
cg27565277	5.36671	3.62231	1.48157	0.138981	8.03567	3.85503	2.08447	0.0375592	bf_duration_cont ~ methylation	bf_duration_cont ~ methylation + maternal_BMI + maternal_age + parity + mat_smk_preg + maternal_education + social_class + bf_intention + cell counts + SVs	1.00396	1.02406	chr16	17228474	XYLT1
cg25596289	-3.76318	3.27539	-1.14893	0.251045	-7.29788	3.50118	-2.08441	0.0375641	bf_duration_cont ~ methylation	bf_duration_cont ~ methylation + maternal_BMI + maternal_age + parity + mat_smk_preg + maternal_education + social_class + bf_intention + cell counts + SVs	1.00396	1.02406	chr17	10741383	PIRT;PIRT
cg01724150	8.11687	3.44481	2.35626	0.0187842	10.9133	5.23557	2.08444	0.0375653	bf_duration_cont ~ methylation	bf_duration_cont ~ methylation + maternal_BMI + maternal_age + parity + mat_smk_preg + maternal_education + social_class + bf_intention + cell counts + SVs	1.00396	1.02406	chr3	139397363	NMNAT3
ch.6.3866157F	-5.47151	10.7409	-0.509409	0.610656	-29.2442	14.0297	-2.08445	0.0375661	bf_duration_cont ~ methylation	bf_duration_cont ~ methylation + maternal_BMI + maternal_age + parity + mat_smk_preg + maternal_education + social_class + bf_intention + cell counts + SVs	1.00396	1.02406	chr6	3921158
cg02094049	-7.13545	5.1945	-1.37365	0.170065	-11.7603	5.64215	-2.08437	0.0375698	bf_duration_cont ~ methylation	bf_duration_cont ~ methylation + maternal_BMI + maternal_age + parity + mat_smk_preg + maternal_education + social_class + bf_intention + cell counts + SVs	1.00396	1.02406	chr14	103021097
cg10125626	-1.19941	19.9279	-0.0601874	0.952027	-45.168	21.6701	-2.08435	0.0375724	bf_duration_cont ~ methylation	bf_duration_cont ~ methylation + maternal_BMI + maternal_age + parity + mat_smk_preg + maternal_education + social_class + bf_intention + cell counts + SVs	1.00396	1.02406	chr6	1312517	FOXQ1
cg08363042	13.451	5.31027	2.53301	0.0115631	15.2562	7.31961	2.0843	0.0375749	bf_duration_cont ~ methylation	bf_duration_cont ~ methylation + maternal_BMI + maternal_age + parity + mat_smk_preg + maternal_education + social_class + bf_intention + cell counts + SVs	1.00396	1.02406	chr21	36043140	CLIC6
cg14651305	56.0066	28.0316	1.99798	0.0461724	67.7002	32.4815	2.08427	0.0375787	bf_duration_cont ~ methylation	bf_duration_cont ~ methylation + maternal_BMI + maternal_age + parity + mat_smk_preg + maternal_education + social_class + bf_intention + cell counts + SVs	1.00396	1.02406	chr6	31325003	HLA-B
cg11928453	-10.0408	14.6179	-0.686885	0.492424	-39.0096	18.7161	-2.08428	0.0375817	bf_duration_cont ~ methylation	bf_duration_cont ~ methylation + maternal_BMI + maternal_age + parity + mat_smk_preg + maternal_education + social_class + bf_intention + cell counts + SVs	1.00396	1.02406	chr19	3770859	RAX2
cg20116138	-2.32679	1.71013	-1.36059	0.174154	-3.58693	1.72101	-2.0842	0.0375818	bf_duration_cont ~ methylation	bf_duration_cont ~ methylation + maternal_BMI + maternal_age + parity + mat_smk_preg + maternal_education + social_class + bf_intention + cell counts + SVs	1.00396	1.02406	chr13	113229334	TUBGCP3
cg08568670	-5.30988	4.14524	-1.28096	0.200709	-12.7651	6.12454	-2.08425	0.0375827	bf_duration_cont ~ methylation	bf_duration_cont ~ methylation + maternal_BMI + maternal_age + parity + mat_smk_preg + maternal_education + social_class + bf_intention + cell counts + SVs	1.00396	1.02406	chr3	48593395	PFKFB4
cg17002138	79.2086	118.594	0.667897	0.504474	253.693	121.702	2.08455	0.0375829	bf_duration_cont ~ methylation	bf_duration_cont ~ methylation + maternal_BMI + maternal_age + parity + mat_smk_preg + maternal_education + social_class + bf_intention + cell counts + SVs	1.00396	1.02406	chr1	54303960	TMEM48;TMEM48;TMEM48;TMEM48;TMEM48
cg00917335	66.5377	102.953	0.646292	0.518338	222.156	106.59	2.0842	0.0375833	bf_duration_cont ~ methylation	bf_duration_cont ~ methylation + maternal_BMI + maternal_age + parity + mat_smk_preg + maternal_education + social_class + bf_intention + cell counts + SVs	1.00396	1.02406	chr16	30107341	YPEL3;YPEL3;YPEL3
cg09510954	-16.3813	8.85184	-1.85061	0.0647252	-18.8208	9.03007	-2.08423	0.0375862	bf_duration_cont ~ methylation	bf_duration_cont ~ methylation + maternal_BMI + maternal_age + parity + mat_smk_preg + maternal_education + social_class + bf_intention + cell counts + SVs	1.00396	1.02406	chr2	235931833	SH3BP4
cg11111226	-5.96277	3.35153	-1.77912	0.0757271	-7.86275	3.77266	-2.08414	0.0375884	bf_duration_cont ~ methylation	bf_duration_cont ~ methylation + maternal_BMI + maternal_age + parity + mat_smk_preg + maternal_education + social_class + bf_intention + cell counts + SVs	1.00396	1.02406	chr4	8242745	SH3TC1
cg14534337	-7.95713	5.17208	-1.53848	0.124469	-17.5038	8.39824	-2.08422	0.0375895	bf_duration_cont ~ methylation	bf_duration_cont ~ methylation + maternal_BMI + maternal_age + parity + mat_smk_preg + maternal_education + social_class + bf_intention + cell counts + SVs	1.00396	1.02406	chr9	113316190	SVEP1
cg14642291	3.33924	4.37713	0.762884	0.445833	14.3167	6.86959	2.08406	0.0375952	bf_duration_cont ~ methylation	bf_duration_cont ~ methylation + maternal_BMI + maternal_age + parity + mat_smk_preg + maternal_education + social_class + bf_intention + cell counts + SVs	1.00396	1.02406	chr6	31514402	NFKBIL1;ATP6V1G2;NFKBIL1;NFKBIL1;ATP6V1G2;NFKBIL1;ATP6V1G2
cg21080251	16.1287	7.37897	2.18577	0.0292255	19.4918	9.3526	2.08411	0.0375992	bf_duration_cont ~ methylation	bf_duration_cont ~ methylation + maternal_BMI + maternal_age + parity + mat_smk_preg + maternal_education + social_class + bf_intention + cell counts + SVs	1.00396	1.02406	chr5	172570776	BNIP1;BNIP1;BNIP1;BNIP1
cg05654645	78.4323	65.6609	1.19451	0.232755	155.161	74.4521	2.08403	0.0375996	bf_duration_cont ~ methylation	bf_duration_cont ~ methylation + maternal_BMI + maternal_age + parity + mat_smk_preg + maternal_education + social_class + bf_intention + cell counts + SVs	1.00396	1.02406	chr2	198364115	HSPD1;HSPD1;HSPE1
cg06820586	133.164	74.0177	1.79909	0.0725104	165.465	79.3963	2.08404	0.0375996	bf_duration_cont ~ methylation	bf_duration_cont ~ methylation + maternal_BMI + maternal_age + parity + mat_smk_preg + maternal_education + social_class + bf_intention + cell counts + SVs	1.00396	1.02406	chr14	60337013	RTN1
cg08444220	124.274	110.656	1.12307	0.261864	237.716	114.067	2.084	0.0376054	bf_duration_cont ~ methylation	bf_duration_cont ~ methylation + maternal_BMI + maternal_age + parity + mat_smk_preg + maternal_education + social_class + bf_intention + cell counts + SVs	1.00396	1.02406	chr10	134600858	NKX6-2
cg17278062	9.83919	4.13676	2.37847	0.0176975	9.77269	4.68953	2.08394	0.0376075	bf_duration_cont ~ methylation	bf_duration_cont ~ methylation + maternal_BMI + maternal_age + parity + mat_smk_preg + maternal_education + social_class + bf_intention + cell counts + SVs	1.00396	1.02406	chr1	17732728
cg11937797	-10.1799	5.20649	-1.95524	0.0510198	-13.1547	6.31263	-2.08388	0.0376122	bf_duration_cont ~ methylation	bf_duration_cont ~ methylation + maternal_BMI + maternal_age + parity + mat_smk_preg + maternal_education + social_class + bf_intention + cell counts + SVs	1.00396	1.02406	chr17	61530777
cg27199384	29.0473	50.6293	0.573726	0.566371	121.521	58.3137	2.08392	0.0376137	bf_duration_cont ~ methylation	bf_duration_cont ~ methylation + maternal_BMI + maternal_age + parity + mat_smk_preg + maternal_education + social_class + bf_intention + cell counts + SVs	1.00396	1.02406	chr16	7354041	A2BP1;A2BP1;A2BP1
cg00216997	2.16166	2.09819	1.03025	0.303306	5.11873	2.45645	2.08379	0.0376196	bf_duration_cont ~ methylation	bf_duration_cont ~ methylation + maternal_BMI + maternal_age + parity + mat_smk_preg + maternal_education + social_class + bf_intention + cell counts + SVs	1.00396	1.02406	chrX	48980153	GPKOW
cg11027776	2.93941	2.412	1.21866	0.223452	6.35505	3.04978	2.08377	0.037621	bf_duration_cont ~ methylation	bf_duration_cont ~ methylation + maternal_BMI + maternal_age + parity + mat_smk_preg + maternal_education + social_class + bf_intention + cell counts + SVs	1.00396	1.02406	chr4	170709970
cg26451547	1.37592	10.298	0.133611	0.893755	-32.7769	15.7297	-2.08376	0.0376265	bf_duration_cont ~ methylation	bf_duration_cont ~ methylation + maternal_BMI + maternal_age + parity + mat_smk_preg + maternal_education + social_class + bf_intention + cell counts + SVs	1.00396	1.02406	chr11	36397596	PRR5L;PRR5L;PRR5L;PRR5L;PRR5L
cg03770877	-4.25518	4.36769	-0.974241	0.33033	-13.7435	6.59567	-2.08371	0.0376265	bf_duration_cont ~ methylation	bf_duration_cont ~ methylation + maternal_BMI + maternal_age + parity + mat_smk_preg + maternal_education + social_class + bf_intention + cell counts + SVs	1.00396	1.02406	chr3	73046015	PPP4R2
cg03508107	7.84481	7.69342	1.01968	0.308298	16.9997	8.15815	2.08377	0.0376277	bf_duration_cont ~ methylation	bf_duration_cont ~ methylation + maternal_BMI + maternal_age + parity + mat_smk_preg + maternal_education + social_class + bf_intention + cell counts + SVs	1.00396	1.02406	chr17	47654357	NXPH3
cg17987646	-4.38602	2.94107	-1.4913	0.136414	-12.2458	5.87683	-2.08374	0.0376292	bf_duration_cont ~ methylation	bf_duration_cont ~ methylation + maternal_BMI + maternal_age + parity + mat_smk_preg + maternal_education + social_class + bf_intention + cell counts + SVs	1.00396	1.02406	chr8	116479772	TRPS1
cg27479162	4.67266	2.19711	2.12673	0.0338516	7.69143	3.69127	2.08368	0.037631	bf_duration_cont ~ methylation	bf_duration_cont ~ methylation + maternal_BMI + maternal_age + parity + mat_smk_preg + maternal_education + social_class + bf_intention + cell counts + SVs	1.00396	1.02406	chr10	98450737	PIK3AP1
cg26224499	132.257	148.35	0.891523	0.373009	309.322	148.452	2.08365	0.037636	bf_duration_cont ~ methylation	bf_duration_cont ~ methylation + maternal_BMI + maternal_age + parity + mat_smk_preg + maternal_education + social_class + bf_intention + cell counts + SVs	1.00396	1.02406	chr19	8008578	TIMM44
cg08617970	-11.8632	7.1282	-1.66426	0.0965831	-16.6625	7.99694	-2.08361	0.037636	bf_duration_cont ~ methylation	bf_duration_cont ~ methylation + maternal_BMI + maternal_age + parity + mat_smk_preg + maternal_education + social_class + bf_intention + cell counts + SVs	1.00396	1.02406	chr6	30881112	VARS2;VARS2;VARS2;GTF2H4
cg24713396	-6.38052	6.47679	-0.985136	0.32496	-17.1052	8.20914	-2.08368	0.0376363	bf_duration_cont ~ methylation	bf_duration_cont ~ methylation + maternal_BMI + maternal_age + parity + mat_smk_preg + maternal_education + social_class + bf_intention + cell counts + SVs	1.00396	1.02406	chr1	100515052	HIAT1
cg17342499	13.6365	7.13305	1.91173	0.0563942	16.0545	7.70519	2.0836	0.037644	bf_duration_cont ~ methylation	bf_duration_cont ~ methylation + maternal_BMI + maternal_age + parity + mat_smk_preg + maternal_education + social_class + bf_intention + cell counts + SVs	1.00396	1.02406	chr14	74056265
cg22061561	4.85997	5.04588	0.963157	0.335859	12.7671	6.12759	2.08354	0.037645	bf_duration_cont ~ methylation	bf_duration_cont ~ methylation + maternal_BMI + maternal_age + parity + mat_smk_preg + maternal_education + social_class + bf_intention + cell counts + SVs	1.00396	1.02406	chr11	18723988	TMEM86A
cg18696159	2.16776	2.65869	0.815349	0.415196	8.09973	3.88763	2.08346	0.0376497	bf_duration_cont ~ methylation	bf_duration_cont ~ methylation + maternal_BMI + maternal_age + parity + mat_smk_preg + maternal_education + social_class + bf_intention + cell counts + SVs	1.00396	1.02406	chr14	38992659
cg04524478	7.96963	3.11186	2.56105	0.0106806	7.01194	3.36548	2.08349	0.0376503	bf_duration_cont ~ methylation	bf_duration_cont ~ methylation + maternal_BMI + maternal_age + parity + mat_smk_preg + maternal_education + social_class + bf_intention + cell counts + SVs	1.00396	1.02406	chr12	81109664	MYF5
cg05196610	-12.0059	6.27288	-1.91393	0.0561114	-13.6857	6.56883	-2.08344	0.0376587	bf_duration_cont ~ methylation	bf_duration_cont ~ methylation + maternal_BMI + maternal_age + parity + mat_smk_preg + maternal_education + social_class + bf_intention + cell counts + SVs	1.00396	1.02406	chr14	101471251
cg09762778	2.13403	5.75717	0.370674	0.711011	-19.1923	9.21222	-2.08335	0.0376594	bf_duration_cont ~ methylation	bf_duration_cont ~ methylation + maternal_BMI + maternal_age + parity + mat_smk_preg + maternal_education + social_class + bf_intention + cell counts + SVs	1.00396	1.02406	chr17	37783879	PPP1R1B;PPP1R1B
cg11423701	3.42315	2.19729	1.5579	0.119785	7.84882	3.76741	2.08335	0.0376601	bf_duration_cont ~ methylation	bf_duration_cont ~ methylation + maternal_BMI + maternal_age + parity + mat_smk_preg + maternal_education + social_class + bf_intention + cell counts + SVs	1.00396	1.02406	chr1	147246154	GJA5
cg26865446	15.1387	4.50528	3.3602	0.000829147	9.98487	4.79258	2.0834	0.0376628	bf_duration_cont ~ methylation	bf_duration_cont ~ methylation + maternal_BMI + maternal_age + parity + mat_smk_preg + maternal_education + social_class + bf_intention + cell counts + SVs	1.00396	1.02406	chr3	181438328	SOX2OT
cg18000445	-4.89542	2.62243	-1.86675	0.0624244	-9.71884	4.66512	-2.0833	0.037665	bf_duration_cont ~ methylation	bf_duration_cont ~ methylation + maternal_BMI + maternal_age + parity + mat_smk_preg + maternal_education + social_class + bf_intention + cell counts + SVs	1.00396	1.02406	chr6	11032802	ELOVL2
cg17186073	-6.25959	3.35521	-1.86563	0.0625821	-7.03138	3.37512	-2.0833	0.0376661	bf_duration_cont ~ methylation	bf_duration_cont ~ methylation + maternal_BMI + maternal_age + parity + mat_smk_preg + maternal_education + social_class + bf_intention + cell counts + SVs	1.00396	1.02406	chr12	130184591	TMEM132D
cg00647741	8.84975	3.31369	2.67066	0.00777576	7.96604	3.82378	2.08329	0.0376662	bf_duration_cont ~ methylation	bf_duration_cont ~ methylation + maternal_BMI + maternal_age + parity + mat_smk_preg + maternal_education + social_class + bf_intention + cell counts + SVs	1.00396	1.02406	chr19	58693450	ZNF274;ZNF274;ZNF274
cg22863889	-5.88849	4.5133	-1.3047	0.1925	-10.3885	4.98657	-2.08329	0.0376683	bf_duration_cont ~ methylation	bf_duration_cont ~ methylation + maternal_BMI + maternal_age + parity + mat_smk_preg + maternal_education + social_class + bf_intention + cell counts + SVs	1.00396	1.02406	chr1	155910967	RXFP4
cg00386405	-4.43734	4.62626	-0.959164	0.337869	-13.2371	6.3538	-2.08334	0.0376686	bf_duration_cont ~ methylation	bf_duration_cont ~ methylation + maternal_BMI + maternal_age + parity + mat_smk_preg + maternal_education + social_class + bf_intention + cell counts + SVs	1.00396	1.02406	chr19	30863275	ZNF536
cg18002126	-8.85844	7.06307	-1.25419	0.210269	-18.2502	8.76015	-2.08332	0.0376706	bf_duration_cont ~ methylation	bf_duration_cont ~ methylation + maternal_BMI + maternal_age + parity + mat_smk_preg + maternal_education + social_class + bf_intention + cell counts + SVs	1.00396	1.02406	chr7	3221373
cg21491555	11.7936	6.34853	1.85769	0.0637113	13.3799	6.42245	2.0833	0.0376728	bf_duration_cont ~ methylation	bf_duration_cont ~ methylation + maternal_BMI + maternal_age + parity + mat_smk_preg + maternal_education + social_class + bf_intention + cell counts + SVs	1.00396	1.02406	chr22	19967786	ARVCF
cg01526355	-1.62979	2.06383	-0.789692	0.43002	-4.35018	2.08822	-2.0832	0.0376736	bf_duration_cont ~ methylation	bf_duration_cont ~ methylation + maternal_BMI + maternal_age + parity + mat_smk_preg + maternal_education + social_class + bf_intention + cell counts + SVs	1.00396	1.02406	chr7	63154702
cg26003933	8.97998	3.68338	2.43797	0.0150601	7.6912	3.69203	2.08319	0.037676	bf_duration_cont ~ methylation	bf_duration_cont ~ methylation + maternal_BMI + maternal_age + parity + mat_smk_preg + maternal_education + social_class + bf_intention + cell counts + SVs	1.00396	1.02406	chr1	6035549	NPHP4
cg18065981	-3.0928	1.98922	-1.55478	0.120526	-7.14409	3.4295	-2.08313	0.0376801	bf_duration_cont ~ methylation	bf_duration_cont ~ methylation + maternal_BMI + maternal_age + parity + mat_smk_preg + maternal_education + social_class + bf_intention + cell counts + SVs	1.00396	1.02406	chr2	242570529	THAP4
cg05628394	92.2937	49.0097	1.88317	0.0601666	112.493	54.002	2.08312	0.037686	bf_duration_cont ~ methylation	bf_duration_cont ~ methylation + maternal_BMI + maternal_age + parity + mat_smk_preg + maternal_education + social_class + bf_intention + cell counts + SVs	1.00396	1.02406	chr4	2043973	C4orf48;C4orf48
cg06073417	-5.209	4.38563	-1.18774	0.235407	-10.8592	5.21311	-2.08306	0.0376877	bf_duration_cont ~ methylation	bf_duration_cont ~ methylation + maternal_BMI + maternal_age + parity + mat_smk_preg + maternal_education + social_class + bf_intention + cell counts + SVs	1.00396	1.02406	chr3	119316673	PLA1A
cg25222493	10.5875	6.71659	1.57633	0.115489	15.7636	7.56724	2.08314	0.0376894	bf_duration_cont ~ methylation	bf_duration_cont ~ methylation + maternal_BMI + maternal_age + parity + mat_smk_preg + maternal_education + social_class + bf_intention + cell counts + SVs	1.00396	1.02406	chr1	228509564	OBSCN;OBSCN
cg01296360	13.4662	5.50319	2.44698	0.0146915	18.7232	8.98849	2.08302	0.0376902	bf_duration_cont ~ methylation	bf_duration_cont ~ methylation + maternal_BMI + maternal_age + parity + mat_smk_preg + maternal_education + social_class + bf_intention + cell counts + SVs	1.00396	1.02406	chr8	145925767
cg10629128	16.5047	7.81454	2.11205	0.0350986	16.5612	7.95051	2.08304	0.0376921	bf_duration_cont ~ methylation	bf_duration_cont ~ methylation + maternal_BMI + maternal_age + parity + mat_smk_preg + maternal_education + social_class + bf_intention + cell counts + SVs	1.00396	1.02406	chr2	240280038	HDAC4
cg09655952	31.3926	15.4178	2.03613	0.0421836	37.734	18.1146	2.08307	0.0376933	bf_duration_cont ~ methylation	bf_duration_cont ~ methylation + maternal_BMI + maternal_age + parity + mat_smk_preg + maternal_education + social_class + bf_intention + cell counts + SVs	1.00396	1.02406	chr3	71833631	PROK2;PROK2
cg05561632	12.5333	7.17934	1.74575	0.0813671	14.9385	7.17171	2.08298	0.0376943	bf_duration_cont ~ methylation	bf_duration_cont ~ methylation + maternal_BMI + maternal_age + parity + mat_smk_preg + maternal_education + social_class + bf_intention + cell counts + SVs	1.00396	1.02406	chr11	119862409
cg20387391	6.265	3.81771	1.64104	0.101319	9.82524	4.71691	2.08298	0.0376972	bf_duration_cont ~ methylation	bf_duration_cont ~ methylation + maternal_BMI + maternal_age + parity + mat_smk_preg + maternal_education + social_class + bf_intention + cell counts + SVs	1.00396	1.02406	chr4	1768459
cg02661623	-10.7943	5.33312	-2.02401	0.0434119	-12.817	6.15334	-2.08293	0.037698	bf_duration_cont ~ methylation	bf_duration_cont ~ methylation + maternal_BMI + maternal_age + parity + mat_smk_preg + maternal_education + social_class + bf_intention + cell counts + SVs	1.00396	1.02406	chr7	105603743	FLJ23834;FLJ23834
cg05127217	11.4276	4.36724	2.61666	0.00910325	10.8545	5.21148	2.08281	0.0377091	bf_duration_cont ~ methylation	bf_duration_cont ~ methylation + maternal_BMI + maternal_age + parity + mat_smk_preg + maternal_education + social_class + bf_intention + cell counts + SVs	1.00396	1.02406	chr11	113185802	TTC12
cg27505492	1.79562	1.59734	1.12413	0.261407	3.20231	1.5375	2.0828	0.0377097	bf_duration_cont ~ methylation	bf_duration_cont ~ methylation + maternal_BMI + maternal_age + parity + mat_smk_preg + maternal_education + social_class + bf_intention + cell counts + SVs	1.00396	1.02406	chr12	133187045
cg14725924	-0.213199	2.4898	-0.085629	0.93179	6.69663	3.21521	2.0828	0.0377102	bf_duration_cont ~ methylation	bf_duration_cont ~ methylation + maternal_BMI + maternal_age + parity + mat_smk_preg + maternal_education + social_class + bf_intention + cell counts + SVs	1.00396	1.02406	chr5	6411956
cg04000140	132.65	120.005	1.10537	0.269441	257.86	123.805	2.08279	0.0377116	bf_duration_cont ~ methylation	bf_duration_cont ~ methylation + maternal_BMI + maternal_age + parity + mat_smk_preg + maternal_education + social_class + bf_intention + cell counts + SVs	1.00396	1.02406	chr20	43977046	SDC4;SDC4
cg10522770	5.61528	3.44115	1.6318	0.103247	12.0742	5.79719	2.08277	0.0377136	bf_duration_cont ~ methylation	bf_duration_cont ~ methylation + maternal_BMI + maternal_age + parity + mat_smk_preg + maternal_education + social_class + bf_intention + cell counts + SVs	1.00396	1.02406	chr7	158646253
cg02321289	7.22334	5.32513	1.35646	0.175467	15.7417	7.55791	2.0828	0.0377143	bf_duration_cont ~ methylation	bf_duration_cont ~ methylation + maternal_BMI + maternal_age + parity + mat_smk_preg + maternal_education + social_class + bf_intention + cell counts + SVs	1.00396	1.02406	chr15	63450340	RPS27L
cg17778382	-11.4601	20.8346	-0.550052	0.582492	-52.4975	25.2048	-2.08284	0.0377143	bf_duration_cont ~ methylation	bf_duration_cont ~ methylation + maternal_BMI + maternal_age + parity + mat_smk_preg + maternal_education + social_class + bf_intention + cell counts + SVs	1.00396	1.02406	chr6	31047572
cg21879320	-2.06889	3.76905	-0.548916	0.583267	-12.0725	5.79644	-2.08274	0.0377152	bf_duration_cont ~ methylation	bf_duration_cont ~ methylation + maternal_BMI + maternal_age + parity + mat_smk_preg + maternal_education + social_class + bf_intention + cell counts + SVs	1.00396	1.02406	chr1	185125698	C1orf25;C1orf26;C1orf26
cg08696107	-4.09759	2.94747	-1.3902	0.164982	-6.76686	3.24902	-2.08274	0.0377155	bf_duration_cont ~ methylation	bf_duration_cont ~ methylation + maternal_BMI + maternal_age + parity + mat_smk_preg + maternal_education + social_class + bf_intention + cell counts + SVs	1.00396	1.02406	chr6	29759949	HCG4
cg17404412	13.4223	9.60573	1.39733	0.162835	20.3998	9.79482	2.08271	0.0377207	bf_duration_cont ~ methylation	bf_duration_cont ~ methylation + maternal_BMI + maternal_age + parity + mat_smk_preg + maternal_education + social_class + bf_intention + cell counts + SVs	1.00396	1.02406	chr12	124858775	NCOR2;NCOR2
cg00908822	1.27587	2.26318	0.563752	0.573134	6.08534	2.92188	2.08268	0.0377213	bf_duration_cont ~ methylation	bf_duration_cont ~ methylation + maternal_BMI + maternal_age + parity + mat_smk_preg + maternal_education + social_class + bf_intention + cell counts + SVs	1.00396	1.02406	chr10	133728813
cg09172260	-2.36298	3.99444	-0.591568	0.554363	-10.4454	5.01543	-2.08266	0.0377233	bf_duration_cont ~ methylation	bf_duration_cont ~ methylation + maternal_BMI + maternal_age + parity + mat_smk_preg + maternal_education + social_class + bf_intention + cell counts + SVs	1.00396	1.02406	chr1	1536101
cg06058319	52.1309	20.4204	2.55288	0.0109321	56.2228	26.9957	2.08265	0.0377272	bf_duration_cont ~ methylation	bf_duration_cont ~ methylation + maternal_BMI + maternal_age + parity + mat_smk_preg + maternal_education + social_class + bf_intention + cell counts + SVs	1.00396	1.02406	chr12	27677138	PPFIBP1;PPFIBP1;PPFIBP1;PPFIBP1
cg10317175	8.07991	3.57825	2.25806	0.0243019	8.37606	4.02188	2.08262	0.0377287	bf_duration_cont ~ methylation	bf_duration_cont ~ methylation + maternal_BMI + maternal_age + parity + mat_smk_preg + maternal_education + social_class + bf_intention + cell counts + SVs	1.00396	1.02406	chr10	25247855
cg08478074	-52.8136	42.7716	-1.23478	0.217402	-91.8991	44.126	-2.08265	0.0377299	bf_duration_cont ~ methylation	bf_duration_cont ~ methylation + maternal_BMI + maternal_age + parity + mat_smk_preg + maternal_education + social_class + bf_intention + cell counts + SVs	1.00396	1.02406	chr1	110613397	ALX3
cg21877865	13.3024	7.27264	1.8291	0.0678865	16.1862	7.77208	2.08261	0.037733	bf_duration_cont ~ methylation	bf_duration_cont ~ methylation + maternal_BMI + maternal_age + parity + mat_smk_preg + maternal_education + social_class + bf_intention + cell counts + SVs	1.00396	1.02406	chr5	56614376
cg19478223	24.3595	12.589	1.93498	0.053467	38.4303	18.4533	2.08257	0.0377358	bf_duration_cont ~ methylation	bf_duration_cont ~ methylation + maternal_BMI + maternal_age + parity + mat_smk_preg + maternal_education + social_class + bf_intention + cell counts + SVs	1.00396	1.02406	chr4	141264602	SCOC;SCOC;SCOC;SCOC;SCOC;SCOC;SCOC
cg03589230	4.76316	3.27348	1.45508	0.146172	7.13981	3.42847	2.08251	0.0377385	bf_duration_cont ~ methylation	bf_duration_cont ~ methylation + maternal_BMI + maternal_age + parity + mat_smk_preg + maternal_education + social_class + bf_intention + cell counts + SVs	1.00396	1.02406	chr8	1992099	MYOM2
cg26664206	-7.0529	3.71192	-1.90007	0.0579041	-8.0279	3.85496	-2.08249	0.0377395	bf_duration_cont ~ methylation	bf_duration_cont ~ methylation + maternal_BMI + maternal_age + parity + mat_smk_preg + maternal_education + social_class + bf_intention + cell counts + SVs	1.00396	1.02406	chr1	17241705
cg03603170	6.16097	4.38784	1.4041	0.160821	9.04772	4.3445	2.08257	0.0377437	bf_duration_cont ~ methylation	bf_duration_cont ~ methylation + maternal_BMI + maternal_age + parity + mat_smk_preg + maternal_education + social_class + bf_intention + cell counts + SVs	1.00396	1.02406	chr13	113742737	MCF2L;MCF2L
cg17697457	55.9221	22.366	2.50031	0.0126768	66.9824	32.165	2.08246	0.0377454	bf_duration_cont ~ methylation	bf_duration_cont ~ methylation + maternal_BMI + maternal_age + parity + mat_smk_preg + maternal_education + social_class + bf_intention + cell counts + SVs	1.00396	1.02406	chr19	45582312	GEMIN7;GEMIN7;GEMIN7
cg13166748	-28.1613	16.283	-1.72949	0.0842511	-35.166	16.886	-2.08255	0.0377468	bf_duration_cont ~ methylation	bf_duration_cont ~ methylation + maternal_BMI + maternal_age + parity + mat_smk_preg + maternal_education + social_class + bf_intention + cell counts + SVs	1.00396	1.02406	chr15	28437159	HERC2
cg25762262	7.4495	4.39803	1.69383	0.0908245	9.75913	4.68635	2.08246	0.0377477	bf_duration_cont ~ methylation	bf_duration_cont ~ methylation + maternal_BMI + maternal_age + parity + mat_smk_preg + maternal_education + social_class + bf_intention + cell counts + SVs	1.00396	1.02406	chr3	194056482
cg12236822	14.9418	8.89032	1.68069	0.0933461	35.4959	17.0458	2.08238	0.0377496	bf_duration_cont ~ methylation	bf_duration_cont ~ methylation + maternal_BMI + maternal_age + parity + mat_smk_preg + maternal_education + social_class + bf_intention + cell counts + SVs	1.00396	1.02406	chr1	169076076	ATP1B1;ATP1B1
cg15324865	2.63041	4.28762	0.613489	0.539791	12.7804	6.1372	2.08246	0.0377516	bf_duration_cont ~ methylation	bf_duration_cont ~ methylation + maternal_BMI + maternal_age + parity + mat_smk_preg + maternal_education + social_class + bf_intention + cell counts + SVs	1.00396	1.02406	chr1	246414665	SMYD3;SMYD3
cg12496657	-1.08766	7.84694	-0.13861	0.889805	-29.87	14.3444	-2.08235	0.037752	bf_duration_cont ~ methylation	bf_duration_cont ~ methylation + maternal_BMI + maternal_age + parity + mat_smk_preg + maternal_education + social_class + bf_intention + cell counts + SVs	1.00396	1.02406	chr2	105488809
cg07810733	-7.9352	5.17276	-1.53404	0.125561	-20.066	9.63577	-2.08245	0.0377528	bf_duration_cont ~ methylation	bf_duration_cont ~ methylation + maternal_BMI + maternal_age + parity + mat_smk_preg + maternal_education + social_class + bf_intention + cell counts + SVs	1.00396	1.02406	chr12	66324092	HMGA2
cg24283914	92.7486	46.4876	1.99512	0.0464887	111.484	53.536	2.08242	0.0377529	bf_duration_cont ~ methylation	bf_duration_cont ~ methylation + maternal_BMI + maternal_age + parity + mat_smk_preg + maternal_education + social_class + bf_intention + cell counts + SVs	1.00396	1.02406	chr6	32122583	PPT2;PPT2
cg06791973	2.66627	1.55611	1.71341	0.0871559	3.49228	1.6771	2.08234	0.0377548	bf_duration_cont ~ methylation	bf_duration_cont ~ methylation + maternal_BMI + maternal_age + parity + mat_smk_preg + maternal_education + social_class + bf_intention + cell counts + SVs	1.00396	1.02406	chr10	71213995	TSPAN15
cg20050420	2.54692	2.61776	0.972938	0.330976	8.26139	3.96744	2.0823	0.037756	bf_duration_cont ~ methylation	bf_duration_cont ~ methylation + maternal_BMI + maternal_age + parity + mat_smk_preg + maternal_education + social_class + bf_intention + cell counts + SVs	1.00396	1.02406	chr14	95783728	CLMN
cg12476129	6.02993	3.18177	1.89515	0.0585561	6.78802	3.25983	2.08233	0.0377565	bf_duration_cont ~ methylation	bf_duration_cont ~ methylation + maternal_BMI + maternal_age + parity + mat_smk_preg + maternal_education + social_class + bf_intention + cell counts + SVs	1.00396	1.02406	chr13	112237440
cg16097041	-0.672531	3.25709	-0.206482	0.836485	-7.88824	3.78829	-2.08227	0.0377592	bf_duration_cont ~ methylation	bf_duration_cont ~ methylation + maternal_BMI + maternal_age + parity + mat_smk_preg + maternal_education + social_class + bf_intention + cell counts + SVs	1.00396	1.02406	chr1	154965544	FLAD1;LENEP;FLAD1
cg06835404	-13.1942	8.78947	-1.50114	0.133848	-19.3161	9.27662	-2.08223	0.0377651	bf_duration_cont ~ methylation	bf_duration_cont ~ methylation + maternal_BMI + maternal_age + parity + mat_smk_preg + maternal_education + social_class + bf_intention + cell counts + SVs	1.00396	1.02406	chr16	988973	LMF1
cg05625955	-27.6528	19.9505	-1.38607	0.166248	-49.2184	23.637	-2.08226	0.0377656	bf_duration_cont ~ methylation	bf_duration_cont ~ methylation + maternal_BMI + maternal_age + parity + mat_smk_preg + maternal_education + social_class + bf_intention + cell counts + SVs	1.00396	1.02406	chr6	170560994
cg22345692	26.3364	12.101	2.17639	0.0299173	41.4807	19.9219	2.08217	0.03777	bf_duration_cont ~ methylation	bf_duration_cont ~ methylation + maternal_BMI + maternal_age + parity + mat_smk_preg + maternal_education + social_class + bf_intention + cell counts + SVs	1.00396	1.02406	chr5	32712879	NPR3
cg13223721	-8.55426	4.25573	-2.01006	0.0448743	-9.01218	4.32831	-2.08215	0.0377721	bf_duration_cont ~ methylation	bf_duration_cont ~ methylation + maternal_BMI + maternal_age + parity + mat_smk_preg + maternal_education + social_class + bf_intention + cell counts + SVs	1.00396	1.02406	chr7	131720532
cg26965275	-21.4494	18.7388	-1.14465	0.25282	-46.8464	22.4987	-2.08218	0.0377765	bf_duration_cont ~ methylation	bf_duration_cont ~ methylation + maternal_BMI + maternal_age + parity + mat_smk_preg + maternal_education + social_class + bf_intention + cell counts + SVs	1.00396	1.02406	chr18	57365116	CCBE1
cg11530995	-1.13994	3.20005	-0.356227	0.721796	-10.1789	4.88884	-2.08207	0.0377772	bf_duration_cont ~ methylation	bf_duration_cont ~ methylation + maternal_BMI + maternal_age + parity + mat_smk_preg + maternal_education + social_class + bf_intention + cell counts + SVs	1.00396	1.02406	chr15	68497992	CALML4;CALML4;CALML4;CALML4
cg22497008	-7.84567	4.75131	-1.65126	0.099213	-10.3714	4.98125	-2.08208	0.0377805	bf_duration_cont ~ methylation	bf_duration_cont ~ methylation + maternal_BMI + maternal_age + parity + mat_smk_preg + maternal_education + social_class + bf_intention + cell counts + SVs	1.00396	1.02406	chr2	98350685	ZAP70;ZAP70
cg08749917	12.472	3.99111	3.12494	0.00186459	8.77551	4.21485	2.08205	0.0377806	bf_duration_cont ~ methylation	bf_duration_cont ~ methylation + maternal_BMI + maternal_age + parity + mat_smk_preg + maternal_education + social_class + bf_intention + cell counts + SVs	1.00396	1.02406	chr3	186915320	RTP1
cg22395355	10.2685	5.33077	1.92627	0.0545511	11.8196	5.67684	2.08208	0.0377835	bf_duration_cont ~ methylation	bf_duration_cont ~ methylation + maternal_BMI + maternal_age + parity + mat_smk_preg + maternal_education + social_class + bf_intention + cell counts + SVs	1.00396	1.02406	chr17	17713061	RAI1
cg07549406	39.3232	42.1495	0.932946	0.351228	93.8125	45.0581	2.08203	0.0377865	bf_duration_cont ~ methylation	bf_duration_cont ~ methylation + maternal_BMI + maternal_age + parity + mat_smk_preg + maternal_education + social_class + bf_intention + cell counts + SVs	1.00396	1.02406	chr2	27341896	CGREF1;CGREF1;CGREF1;CGREF1;CGREF1
cg27304729	-3.93732	4.52869	-0.869416	0.384967	-14.5246	6.97641	-2.08196	0.0377866	bf_duration_cont ~ methylation	bf_duration_cont ~ methylation + maternal_BMI + maternal_age + parity + mat_smk_preg + maternal_education + social_class + bf_intention + cell counts + SVs	1.00396	1.02406	chr19	30205554	C19orf12;C19orf12
cg07154196	-64.3053	39.1224	-1.6437	0.100767	-102.221	49.0978	-2.08198	0.0377886	bf_duration_cont ~ methylation	bf_duration_cont ~ methylation + maternal_BMI + maternal_age + parity + mat_smk_preg + maternal_education + social_class + bf_intention + cell counts + SVs	1.00396	1.02406	chr1	29214064	EPB41;EPB41;EPB41;EPB41;EPB41
cg19876542	-3.38349	1.37975	-2.45225	0.0144818	-2.71104	1.30218	-2.08193	0.0377921	bf_duration_cont ~ methylation	bf_duration_cont ~ methylation + maternal_BMI + maternal_age + parity + mat_smk_preg + maternal_education + social_class + bf_intention + cell counts + SVs	1.00396	1.02406	chr19	36763026
cg12205700	-9.04101	6.00865	-1.50467	0.132939	-12.5696	6.03751	-2.08192	0.037793	bf_duration_cont ~ methylation	bf_duration_cont ~ methylation + maternal_BMI + maternal_age + parity + mat_smk_preg + maternal_education + social_class + bf_intention + cell counts + SVs	1.00396	1.02406	chr3	44620195	ZNF167
cg18342814	2.99132	4.17452	0.716565	0.473923	10.271	4.93345	2.0819	0.0377956	bf_duration_cont ~ methylation	bf_duration_cont ~ methylation + maternal_BMI + maternal_age + parity + mat_smk_preg + maternal_education + social_class + bf_intention + cell counts + SVs	1.00396	1.02406	chr21	45755740	C21orf2
cg22858500	3.78447	2.61021	1.44987	0.147617	6.20394	2.98002	2.08185	0.0377975	bf_duration_cont ~ methylation	bf_duration_cont ~ methylation + maternal_BMI + maternal_age + parity + mat_smk_preg + maternal_education + social_class + bf_intention + cell counts + SVs	1.00396	1.02406	chr10	18629006	CACNB2;CACNB2;CACNB2;CACNB2;CACNB2;CACNB2;CACNB2;CACNB2
cg17620300	4.4217	2.91973	1.51442	0.13045	5.8461	2.80808	2.08189	0.0377975	bf_duration_cont ~ methylation	bf_duration_cont ~ methylation + maternal_BMI + maternal_age + parity + mat_smk_preg + maternal_education + social_class + bf_intention + cell counts + SVs	1.00396	1.02406	chr6	6058563
cg04180623	-3.90499	3.64169	-1.0723	0.284025	-13.0808	6.28296	-2.08195	0.037798	bf_duration_cont ~ methylation	bf_duration_cont ~ methylation + maternal_BMI + maternal_age + parity + mat_smk_preg + maternal_education + social_class + bf_intention + cell counts + SVs	1.00396	1.02406	chr2	174057774	ZAK;ZAK
cg05152051	17.4996	7.69267	2.27484	0.0232678	25.3697	12.1862	2.08184	0.0377986	bf_duration_cont ~ methylation	bf_duration_cont ~ methylation + maternal_BMI + maternal_age + parity + mat_smk_preg + maternal_education + social_class + bf_intention + cell counts + SVs	1.00396	1.02406	chrX	8699351	KAL1
cg24722070	-4.95727	2.4855	-1.99448	0.0465519	-8.09894	3.89029	-2.08183	0.0377987	bf_duration_cont ~ methylation	bf_duration_cont ~ methylation + maternal_BMI + maternal_age + parity + mat_smk_preg + maternal_education + social_class + bf_intention + cell counts + SVs	1.00396	1.02406	chr1	222227490
cg23431897	4.71108	2.47972	1.89984	0.0579334	6.21609	2.98588	2.08183	0.0377993	bf_duration_cont ~ methylation	bf_duration_cont ~ methylation + maternal_BMI + maternal_age + parity + mat_smk_preg + maternal_education + social_class + bf_intention + cell counts + SVs	1.00396	1.02406	chrX	49027992	PLP2
cg09935088	-56.8084	52.3994	-1.08414	0.278739	-133.022	63.8962	-2.08185	0.0377995	bf_duration_cont ~ methylation	bf_duration_cont ~ methylation + maternal_BMI + maternal_age + parity + mat_smk_preg + maternal_education + social_class + bf_intention + cell counts + SVs	1.00396	1.02406	chr2	96971435	SNRNP200
cg06827611	-5.05129	3.31517	-1.52369	0.128116	-7.81692	3.75486	-2.08181	0.0378018	bf_duration_cont ~ methylation	bf_duration_cont ~ methylation + maternal_BMI + maternal_age + parity + mat_smk_preg + maternal_education + social_class + bf_intention + cell counts + SVs	1.00396	1.02406	chr2	96993311	ITPRIPL1;ITPRIPL1;ITPRIPL1;ITPRIPL1
cg19267313	35.9821	15.7868	2.27925	0.0230056	37.524	18.0245	2.08184	0.0378021	bf_duration_cont ~ methylation	bf_duration_cont ~ methylation + maternal_BMI + maternal_age + parity + mat_smk_preg + maternal_education + social_class + bf_intention + cell counts + SVs	1.00396	1.02406	chr2	203879427	NBEAL1
cg01290565	-7.89496	2.67898	-2.947	0.00333353	-5.44066	2.61344	-2.0818	0.0378026	bf_duration_cont ~ methylation	bf_duration_cont ~ methylation + maternal_BMI + maternal_age + parity + mat_smk_preg + maternal_education + social_class + bf_intention + cell counts + SVs	1.00396	1.02406	chr12	111475238	CUX2
cg00792687	63.4061	31.8336	1.9918	0.0468536	73.9198	35.5066	2.08186	0.037804	bf_duration_cont ~ methylation	bf_duration_cont ~ methylation + maternal_BMI + maternal_age + parity + mat_smk_preg + maternal_education + social_class + bf_intention + cell counts + SVs	1.00396	1.02406	chr8	33370099	C8orf41;C8orf41
cg08018049	-6.0664	5.17886	-1.17138	0.241921	-12.2515	5.88488	-2.08187	0.0378041	bf_duration_cont ~ methylation	bf_duration_cont ~ methylation + maternal_BMI + maternal_age + parity + mat_smk_preg + maternal_education + social_class + bf_intention + cell counts + SVs	1.00396	1.02406	chr6	30569985	PPP1R10
cg22646902	4.41489	2.92237	1.51072	0.13139	6.60078	3.17073	2.08178	0.037807	bf_duration_cont ~ methylation	bf_duration_cont ~ methylation + maternal_BMI + maternal_age + parity + mat_smk_preg + maternal_education + social_class + bf_intention + cell counts + SVs	1.00396	1.02406	chr5	1650911
cg22811212	1.16097	4.62782	0.250868	0.802002	-13.2269	6.35378	-2.08173	0.0378079	bf_duration_cont ~ methylation	bf_duration_cont ~ methylation + maternal_BMI + maternal_age + parity + mat_smk_preg + maternal_education + social_class + bf_intention + cell counts + SVs	1.00396	1.02406	chr3	127730110
cg17196193	29.8521	12.7265	2.34567	0.0193205	39.2918	18.8742	2.08177	0.0378082	bf_duration_cont ~ methylation	bf_duration_cont ~ methylation + maternal_BMI + maternal_age + parity + mat_smk_preg + maternal_education + social_class + bf_intention + cell counts + SVs	1.00396	1.02406	chr6	159421383	RSPH3
cg12646952	-8.33493	4.27439	-1.94997	0.0516569	-12.8013	6.14899	-2.08185	0.0378092	bf_duration_cont ~ methylation	bf_duration_cont ~ methylation + maternal_BMI + maternal_age + parity + mat_smk_preg + maternal_education + social_class + bf_intention + cell counts + SVs	1.00396	1.02406	chr1	33292200	S100PBP;S100PBP
cg26538942	-2.59649	2.46372	-1.05389	0.292357	-5.12952	2.46411	-2.08169	0.0378115	bf_duration_cont ~ methylation	bf_duration_cont ~ methylation + maternal_BMI + maternal_age + parity + mat_smk_preg + maternal_education + social_class + bf_intention + cell counts + SVs	1.00396	1.02406	chr16	790218	NARFL
cg26340050	24.9502	10.1514	2.45781	0.0142655	21.4464	10.3021	2.08175	0.0378148	bf_duration_cont ~ methylation	bf_duration_cont ~ methylation + maternal_BMI + maternal_age + parity + mat_smk_preg + maternal_education + social_class + bf_intention + cell counts + SVs	1.00396	1.02406	chr14	105771879
cg07800907	-1.42197	3.36917	-0.422055	0.673137	-9.03476	4.34019	-2.08165	0.0378168	bf_duration_cont ~ methylation	bf_duration_cont ~ methylation + maternal_BMI + maternal_age + parity + mat_smk_preg + maternal_education + social_class + bf_intention + cell counts + SVs	1.00396	1.02406	chr12	124950669	NCOR2;NCOR2
cg03032098	64.0056	29.2149	2.19085	0.0288821	62.6118	30.0715	2.0821	0.0378171	bf_duration_cont ~ methylation	bf_duration_cont ~ methylation + maternal_BMI + maternal_age + parity + mat_smk_preg + maternal_education + social_class + bf_intention + cell counts + SVs	1.00396	1.02406	chr8	15397899	TUSC3;TUSC3;TUSC3;TUSC3
cg16795564	12.5007	9.01838	1.38614	0.166229	24.3419	11.6931	2.08173	0.0378179	bf_duration_cont ~ methylation	bf_duration_cont ~ methylation + maternal_BMI + maternal_age + parity + mat_smk_preg + maternal_education + social_class + bf_intention + cell counts + SVs	1.00396	1.02406	chr11	46303104	CREB3L1
cg23940356	7.79074	2.5721	3.02894	0.00256038	5.39165	2.59011	2.08163	0.0378205	bf_duration_cont ~ methylation	bf_duration_cont ~ methylation + maternal_BMI + maternal_age + parity + mat_smk_preg + maternal_education + social_class + bf_intention + cell counts + SVs	1.00396	1.02406	chr12	125023732
cg05158538	9.86434	7.09072	1.39116	0.164697	21.0098	10.0929	2.08164	0.0378207	bf_duration_cont ~ methylation	bf_duration_cont ~ methylation + maternal_BMI + maternal_age + parity + mat_smk_preg + maternal_education + social_class + bf_intention + cell counts + SVs	1.00396	1.02406	chr4	23891486	PPARGC1A
cg00099393	-0.500703	10.5261	-0.0475679	0.962076	-35.701	17.1511	-2.08155	0.0378251	bf_duration_cont ~ methylation	bf_duration_cont ~ methylation + maternal_BMI + maternal_age + parity + mat_smk_preg + maternal_education + social_class + bf_intention + cell counts + SVs	1.00396	1.02406	chr7	157361621	PTPRN2;PTPRN2;PTPRN2
cg09430689	1.31635	10.4169	0.126367	0.899484	-39.3449	18.9016	-2.08157	0.0378258	bf_duration_cont ~ methylation	bf_duration_cont ~ methylation + maternal_BMI + maternal_age + parity + mat_smk_preg + maternal_education + social_class + bf_intention + cell counts + SVs	1.00396	1.02406	chr14	76127296	C14orf1;C14orf1;TTLL5
cg15266307	0.205185	1.818	0.112863	0.910177	6.908	3.31873	2.08152	0.0378277	bf_duration_cont ~ methylation	bf_duration_cont ~ methylation + maternal_BMI + maternal_age + parity + mat_smk_preg + maternal_education + social_class + bf_intention + cell counts + SVs	1.00396	1.02406	chr15	78803183	AGPHD1;AGPHD1
cg03920544	-3.41167	2.28755	-1.4914	0.136386	-7.30745	3.51058	-2.08155	0.037829	bf_duration_cont ~ methylation	bf_duration_cont ~ methylation + maternal_BMI + maternal_age + parity + mat_smk_preg + maternal_education + social_class + bf_intention + cell counts + SVs	1.00396	1.02406	chr3	196318703
cg17637045	-7.74085	5.06907	-1.52707	0.127272	-12.5405	6.02479	-2.08148	0.0378331	bf_duration_cont ~ methylation	bf_duration_cont ~ methylation + maternal_BMI + maternal_age + parity + mat_smk_preg + maternal_education + social_class + bf_intention + cell counts + SVs	1.00396	1.02406	chr6	32727550	HLA-DQB2
cg27038724	12.3603	10.6147	1.16445	0.244706	24.3785	11.7122	2.08146	0.037837	bf_duration_cont ~ methylation	bf_duration_cont ~ methylation + maternal_BMI + maternal_age + parity + mat_smk_preg + maternal_education + social_class + bf_intention + cell counts + SVs	1.00396	1.02406	chr15	99670386	SYNM;SYNM
cg21140160	-12.816	7.91952	-1.61828	0.106132	-15.9057	7.64169	-2.08144	0.0378383	bf_duration_cont ~ methylation	bf_duration_cont ~ methylation + maternal_BMI + maternal_age + parity + mat_smk_preg + maternal_education + social_class + bf_intention + cell counts + SVs	1.00396	1.02406	chr13	25508351	LOC646405
cg19633487	-48.7836	26.811	-1.81954	0.0693396	-67.7311	32.5393	-2.08152	0.0378385	bf_duration_cont ~ methylation	bf_duration_cont ~ methylation + maternal_BMI + maternal_age + parity + mat_smk_preg + maternal_education + social_class + bf_intention + cell counts + SVs	1.00396	1.02406	chr1	2522370	MMEL1;C1orf93
cg23630954	-8.86091	4.27073	-2.0748	0.0384355	-9.64801	4.63522	-2.08146	0.0378388	bf_duration_cont ~ methylation	bf_duration_cont ~ methylation + maternal_BMI + maternal_age + parity + mat_smk_preg + maternal_education + social_class + bf_intention + cell counts + SVs	1.00396	1.02406	chr1	246954130	LOC149134
cg09534489	-38.9703	12.7991	-3.04476	0.00243229	-26.7609	12.8568	-2.08147	0.037839	bf_duration_cont ~ methylation	bf_duration_cont ~ methylation + maternal_BMI + maternal_age + parity + mat_smk_preg + maternal_education + social_class + bf_intention + cell counts + SVs	1.00396	1.02406	chr16	1609908	IFT140
cg09636715	14.2636	7.51402	1.89826	0.0581477	17.1462	8.23761	2.08145	0.0378401	bf_duration_cont ~ methylation	bf_duration_cont ~ methylation + maternal_BMI + maternal_age + parity + mat_smk_preg + maternal_education + social_class + bf_intention + cell counts + SVs	1.00396	1.02406	chr7	27217057	HOXA10
cg07828380	3.65837	2.95334	1.23872	0.215934	6.26162	3.00843	2.08136	0.0378423	bf_duration_cont ~ methylation	bf_duration_cont ~ methylation + maternal_BMI + maternal_age + parity + mat_smk_preg + maternal_education + social_class + bf_intention + cell counts + SVs	1.00396	1.02406	chrX	11683977	ARHGAP6;ARHGAP6
cg17206850	82.4323	62.6083	1.31664	0.18847	147.732	70.98	2.08132	0.0378508	bf_duration_cont ~ methylation	bf_duration_cont ~ methylation + maternal_BMI + maternal_age + parity + mat_smk_preg + maternal_education + social_class + bf_intention + cell counts + SVs	1.00396	1.02406	chr11	62693456
cg04563543	2.22284	1.91759	1.15918	0.246842	5.50011	2.6427	2.08125	0.0378525	bf_duration_cont ~ methylation	bf_duration_cont ~ methylation + maternal_BMI + maternal_age + parity + mat_smk_preg + maternal_education + social_class + bf_intention + cell counts + SVs	1.00396	1.02406	chr3	186881368
cg17848828	3.20585	6.48895	0.494048	0.621453	-29.1629	14.0124	-2.08122	0.0378547	bf_duration_cont ~ methylation	bf_duration_cont ~ methylation + maternal_BMI + maternal_age + parity + mat_smk_preg + maternal_education + social_class + bf_intention + cell counts + SVs	1.00396	1.02406	chr15	83875649	HDGFRP3
cg08111857	-5.0148	3.67126	-1.36596	0.172471	-9.29655	4.46669	-2.08131	0.0378547	bf_duration_cont ~ methylation	bf_duration_cont ~ methylation + maternal_BMI + maternal_age + parity + mat_smk_preg + maternal_education + social_class + bf_intention + cell counts + SVs	1.00396	1.02406	chr17	40840012	CNTNAP1
cg13661740	28.3282	17.1148	1.65519	0.098414	40.114	19.2738	2.08127	0.0378547	bf_duration_cont ~ methylation	bf_duration_cont ~ methylation + maternal_BMI + maternal_age + parity + mat_smk_preg + maternal_education + social_class + bf_intention + cell counts + SVs	1.00396	1.02406	chr9	79635912
cg09357795	-3.57784	3.24621	-1.10216	0.270837	-7.95526	3.82245	-2.0812	0.0378595	bf_duration_cont ~ methylation	bf_duration_cont ~ methylation + maternal_BMI + maternal_age + parity + mat_smk_preg + maternal_education + social_class + bf_intention + cell counts + SVs	1.00396	1.02406	chr1	3731550	KIAA0562
cg23726483	15.4654	7.32729	2.11065	0.0352172	17.9426	8.62134	2.08118	0.0378608	bf_duration_cont ~ methylation	bf_duration_cont ~ methylation + maternal_BMI + maternal_age + parity + mat_smk_preg + maternal_education + social_class + bf_intention + cell counts + SVs	1.00396	1.02406	chr1	32044864	TINAGL1
cg23993463	5.58036	2.5539	2.18504	0.0292749	5.21269	2.50468	2.08118	0.0378614	bf_duration_cont ~ methylation	bf_duration_cont ~ methylation + maternal_BMI + maternal_age + parity + mat_smk_preg + maternal_education + social_class + bf_intention + cell counts + SVs	1.00396	1.02406	chr2	234847856	TRPM8
cg01141572	-29.6694	20.3534	-1.45771	0.145447	-45.3775	21.8037	-2.08118	0.0378621	bf_duration_cont ~ methylation	bf_duration_cont ~ methylation + maternal_BMI + maternal_age + parity + mat_smk_preg + maternal_education + social_class + bf_intention + cell counts + SVs	1.00396	1.02406	chr4	146682572	ZNF827
cg27320207	8.66208	3.2751	2.64483	0.00838716	8.04456	3.86547	2.08114	0.0378626	bf_duration_cont ~ methylation	bf_duration_cont ~ methylation + maternal_BMI + maternal_age + parity + mat_smk_preg + maternal_education + social_class + bf_intention + cell counts + SVs	1.00396	1.02406	chr19	15307057	NOTCH3
cg20516845	-6.79681	3.58478	-1.89602	0.0584416	-9.89931	4.75662	-2.08116	0.0378639	bf_duration_cont ~ methylation	bf_duration_cont ~ methylation + maternal_BMI + maternal_age + parity + mat_smk_preg + maternal_education + social_class + bf_intention + cell counts + SVs	1.00396	1.02406	chr21	43823604	UBASH3A;UBASH3A
cg09713234	32.5692	10.8261	3.0084	0.00273751	30.5207	14.666	2.08105	0.037875	bf_duration_cont ~ methylation	bf_duration_cont ~ methylation + maternal_BMI + maternal_age + parity + mat_smk_preg + maternal_education + social_class + bf_intention + cell counts + SVs	1.00396	1.02406	chr10	28035157	MKX
cg19579005	9.52003	5.44248	1.74921	0.0807724	12.4735	5.99384	2.08105	0.0378756	bf_duration_cont ~ methylation	bf_duration_cont ~ methylation + maternal_BMI + maternal_age + parity + mat_smk_preg + maternal_education + social_class + bf_intention + cell counts + SVs	1.00396	1.02406	chr6	30782272
cg19110684	10.2651	4.92512	2.08424	0.0375619	18.7326	9.00182	2.08098	0.0378773	bf_duration_cont ~ methylation	bf_duration_cont ~ methylation + maternal_BMI + maternal_age + parity + mat_smk_preg + maternal_education + social_class + bf_intention + cell counts + SVs	1.00396	1.02406	chr5	156536955	HAVCR2
cg22823038	-17.8145	7.89132	-2.25748	0.0243419	-15.9769	7.67738	-2.08103	0.0378784	bf_duration_cont ~ methylation	bf_duration_cont ~ methylation + maternal_BMI + maternal_age + parity + mat_smk_preg + maternal_education + social_class + bf_intention + cell counts + SVs	1.00396	1.02406	chr7	99609831
cg18318765	-15.5631	5.75457	-2.70448	0.00703589	-13.4519	6.46431	-2.08095	0.0378812	bf_duration_cont ~ methylation	bf_duration_cont ~ methylation + maternal_BMI + maternal_age + parity + mat_smk_preg + maternal_education + social_class + bf_intention + cell counts + SVs	1.00396	1.02406	chr1	36782981	C1orf113;C1orf113
cg19824441	-7.57526	3.53844	-2.14085	0.0326894	-7.6599	3.681	-2.08093	0.0378823	bf_duration_cont ~ methylation	bf_duration_cont ~ methylation + maternal_BMI + maternal_age + parity + mat_smk_preg + maternal_education + social_class + bf_intention + cell counts + SVs	1.00396	1.02406	chr12	57388312	GPR182
cg17323604	7.3001	5.6085	1.30161	0.193555	13.1704	6.32894	2.08098	0.0378833	bf_duration_cont ~ methylation	bf_duration_cont ~ methylation + maternal_BMI + maternal_age + parity + mat_smk_preg + maternal_education + social_class + bf_intention + cell counts + SVs	1.00396	1.02406	chr19	58456554	ZNF256
cg07343703	1.14425	1.91122	0.598703	0.549597	4.53057	2.1773	2.08083	0.0378912	bf_duration_cont ~ methylation	bf_duration_cont ~ methylation + maternal_BMI + maternal_age + parity + mat_smk_preg + maternal_education + social_class + bf_intention + cell counts + SVs	1.00396	1.02406	chr1	244015224
cg00837619	71.7308	38.1395	1.88075	0.0604919	85.3919	41.0374	2.08083	0.0378922	bf_duration_cont ~ methylation	bf_duration_cont ~ methylation + maternal_BMI + maternal_age + parity + mat_smk_preg + maternal_education + social_class + bf_intention + cell counts + SVs	1.00396	1.02406	chr14	21077925
cg03180404	-16.5736	11.4446	-1.44816	0.148102	-26.2681	12.6236	-2.08087	0.0378939	bf_duration_cont ~ methylation	bf_duration_cont ~ methylation + maternal_BMI + maternal_age + parity + mat_smk_preg + maternal_education + social_class + bf_intention + cell counts + SVs	1.00396	1.02406	chr11	126907483
cg23977821	15.4824	10.4741	1.47816	0.139901	32.0109	15.3834	2.08087	0.0378964	bf_duration_cont ~ methylation	bf_duration_cont ~ methylation + maternal_BMI + maternal_age + parity + mat_smk_preg + maternal_education + social_class + bf_intention + cell counts + SVs	1.00396	1.02406	chr2	24270452	C2orf44;C2orf44
cg17833169	-5.68417	3.22464	-1.76273	0.0784568	-6.3898	3.07092	-2.08074	0.0379001	bf_duration_cont ~ methylation	bf_duration_cont ~ methylation + maternal_BMI + maternal_age + parity + mat_smk_preg + maternal_education + social_class + bf_intention + cell counts + SVs	1.00396	1.02406	chr1	67600547
cg06055044	13.0496	7.51064	1.73749	0.0828296	16.0421	7.7094	2.08084	0.037903	bf_duration_cont ~ methylation	bf_duration_cont ~ methylation + maternal_BMI + maternal_age + parity + mat_smk_preg + maternal_education + social_class + bf_intention + cell counts + SVs	1.00396	1.02406	chr5	15937169	FBXL7
cg03286031	7.77176	4.03349	1.92681	0.0544818	8.45511	4.0635	2.08075	0.0379046	bf_duration_cont ~ methylation	bf_duration_cont ~ methylation + maternal_BMI + maternal_age + parity + mat_smk_preg + maternal_education + social_class + bf_intention + cell counts + SVs	1.00396	1.02406	chr10	102592366
cg07772279	8.68133	5.79202	1.49884	0.134451	14.9484	7.18414	2.08075	0.0379073	bf_duration_cont ~ methylation	bf_duration_cont ~ methylation + maternal_BMI + maternal_age + parity + mat_smk_preg + maternal_education + social_class + bf_intention + cell counts + SVs	1.00396	1.02406	chr3	11688211	VGLL4
cg19948014	74.2027	34.2772	2.16478	0.0308021	92.0116	44.2215	2.0807	0.0379074	bf_duration_cont ~ methylation	bf_duration_cont ~ methylation + maternal_BMI + maternal_age + parity + mat_smk_preg + maternal_education + social_class + bf_intention + cell counts + SVs	1.00396	1.02406	chr21	33032656	SOD1
cg27007110	12.5606	5.10827	2.45888	0.0142223	11.0298	5.301	2.0807	0.0379087	bf_duration_cont ~ methylation	bf_duration_cont ~ methylation + maternal_BMI + maternal_age + parity + mat_smk_preg + maternal_education + social_class + bf_intention + cell counts + SVs	1.00396	1.02406	chr6	30691699	TUBB
cg14265704	0.458391	4.60362	0.0995717	0.920718	-10.1285	4.86801	-2.08062	0.0379097	bf_duration_cont ~ methylation	bf_duration_cont ~ methylation + maternal_BMI + maternal_age + parity + mat_smk_preg + maternal_education + social_class + bf_intention + cell counts + SVs	1.00396	1.02406	chr2	71131201	VAX2
cg21447550	28.3786	13.1186	2.16323	0.030922	36.2528	17.4236	2.08068	0.0379104	bf_duration_cont ~ methylation	bf_duration_cont ~ methylation + maternal_BMI + maternal_age + parity + mat_smk_preg + maternal_education + social_class + bf_intention + cell counts + SVs	1.00396	1.02406	chr1	223538623	SUSD4;SUSD4
cg06074252	2.39495	3.11336	0.76925	0.442049	9.50273	4.56723	2.08063	0.0379111	bf_duration_cont ~ methylation	bf_duration_cont ~ methylation + maternal_BMI + maternal_age + parity + mat_smk_preg + maternal_education + social_class + bf_intention + cell counts + SVs	1.00396	1.02406	chr16	64017087
cg17088073	-5.29618	9.99283	-0.529998	0.596312	-23.9612	11.5161	-2.08066	0.0379125	bf_duration_cont ~ methylation	bf_duration_cont ~ methylation + maternal_BMI + maternal_age + parity + mat_smk_preg + maternal_education + social_class + bf_intention + cell counts + SVs	1.00396	1.02406	chr1	50882910
cg22993892	66.5747	34.6875	1.91927	0.0554296	97.058	46.6483	2.08063	0.0379143	bf_duration_cont ~ methylation	bf_duration_cont ~ methylation + maternal_BMI + maternal_age + parity + mat_smk_preg + maternal_education + social_class + bf_intention + cell counts + SVs	1.00396	1.02406	chr15	65579119	PARP16
cg06277838	-6.8645	5.2385	-1.31039	0.190565	-11.5478	5.55047	-2.0805	0.0379216	bf_duration_cont ~ methylation	bf_duration_cont ~ methylation + maternal_BMI + maternal_age + parity + mat_smk_preg + maternal_education + social_class + bf_intention + cell counts + SVs	1.00396	1.02406	chrX	73641370	SLC16A2
cg06048153	-3.91244	3.68341	-1.06218	0.288583	-9.04139	4.34578	-2.0805	0.0379226	bf_duration_cont ~ methylation	bf_duration_cont ~ methylation + maternal_BMI + maternal_age + parity + mat_smk_preg + maternal_education + social_class + bf_intention + cell counts + SVs	1.00396	1.02406	chr20	60528844	MIR1257
cg15210307	-4.61815	2.71542	-1.70071	0.0895189	-8.57113	4.11981	-2.08047	0.037927	bf_duration_cont ~ methylation	bf_duration_cont ~ methylation + maternal_BMI + maternal_age + parity + mat_smk_preg + maternal_education + social_class + bf_intention + cell counts + SVs	1.00396	1.02406	chr1	32498089	KHDRBS1
cg21584493	-2.89591	3.19063	-0.907629	0.364439	-6.96047	3.3457	-2.08042	0.0379284	bf_duration_cont ~ methylation	bf_duration_cont ~ methylation + maternal_BMI + maternal_age + parity + mat_smk_preg + maternal_education + social_class + bf_intention + cell counts + SVs	1.00396	1.02406	chr7	158342721	PTPRN2;PTPRN2;PTPRN2
cg14174116	-0.506092	2.70499	-0.187096	0.851649	-11.2657	5.41519	-2.0804	0.0379314	bf_duration_cont ~ methylation	bf_duration_cont ~ methylation + maternal_BMI + maternal_age + parity + mat_smk_preg + maternal_education + social_class + bf_intention + cell counts + SVs	1.00396	1.02406	chr13	31192462	USPL1
cg14740976	1.77238	2.61874	0.676806	0.49879	9.59498	4.61214	2.08037	0.0379334	bf_duration_cont ~ methylation	bf_duration_cont ~ methylation + maternal_BMI + maternal_age + parity + mat_smk_preg + maternal_education + social_class + bf_intention + cell counts + SVs	1.00396	1.02406	chr10	34476091	PARD3
cg27173151	-24.0688	21.7282	-1.10772	0.268439	-58.2644	28.005	-2.0805	0.0379347	bf_duration_cont ~ methylation	bf_duration_cont ~ methylation + maternal_BMI + maternal_age + parity + mat_smk_preg + maternal_education + social_class + bf_intention + cell counts + SVs	1.00396	1.02406	chr1	203598330	ATP2B4;ATP2B4
cg04201347	-9.51254	4.76103	-1.998	0.0461676	-11.6947	5.62154	-2.08034	0.0379362	bf_duration_cont ~ methylation	bf_duration_cont ~ methylation + maternal_BMI + maternal_age + parity + mat_smk_preg + maternal_education + social_class + bf_intention + cell counts + SVs	1.00396	1.02406	chr19	50086849	PRRG2
cg23493553	-7.21571	7.91238	-0.911953	0.362165	-17.6385	8.47869	-2.08034	0.0379432	bf_duration_cont ~ methylation	bf_duration_cont ~ methylation + maternal_BMI + maternal_age + parity + mat_smk_preg + maternal_education + social_class + bf_intention + cell counts + SVs	1.00396	1.02406	chr3	188055123	LPP;LPP;LPP
cg23203809	-7.50832	4.04712	-1.85523	0.0640551	-11.102	5.33684	-2.08026	0.0379443	bf_duration_cont ~ methylation	bf_duration_cont ~ methylation + maternal_BMI + maternal_age + parity + mat_smk_preg + maternal_education + social_class + bf_intention + cell counts + SVs	1.00396	1.02406	chr14	81686857	GTF2A1;GTF2A1
cg02694955	-6.98568	19.1184	-0.365391	0.71495	-53.3215	25.6318	-2.08029	0.0379467	bf_duration_cont ~ methylation	bf_duration_cont ~ methylation + maternal_BMI + maternal_age + parity + mat_smk_preg + maternal_education + social_class + bf_intention + cell counts + SVs	1.00396	1.02406	chr2	103353219	MFSD9
cg18578343	35.6808	31.2465	1.14191	0.253952	89.9	43.2157	2.08026	0.0379485	bf_duration_cont ~ methylation	bf_duration_cont ~ methylation + maternal_BMI + maternal_age + parity + mat_smk_preg + maternal_education + social_class + bf_intention + cell counts + SVs	1.00396	1.02406	chr6	166797258	BRP44L
cg02282317	59.9463	77.9466	0.769069	0.442156	161.719	77.7419	2.0802	0.0379496	bf_duration_cont ~ methylation	bf_duration_cont ~ methylation + maternal_BMI + maternal_age + parity + mat_smk_preg + maternal_education + social_class + bf_intention + cell counts + SVs	1.00396	1.02406	chr17	35306345	AATF;AATF
cg24982682	-1.84497	3.31884	-0.555908	0.578482	-11.9707	5.75483	-2.08012	0.0379569	bf_duration_cont ~ methylation	bf_duration_cont ~ methylation + maternal_BMI + maternal_age + parity + mat_smk_preg + maternal_education + social_class + bf_intention + cell counts + SVs	1.00396	1.02406	chr10	80853937	ZMIZ1
cg05973488	19.1986	10.3815	1.84931	0.0649093	23.3728	11.2361	2.08015	0.037957	bf_duration_cont ~ methylation	bf_duration_cont ~ methylation + maternal_BMI + maternal_age + parity + mat_smk_preg + maternal_education + social_class + bf_intention + cell counts + SVs	1.00396	1.02406	chr8	29344599
cg23485537	32.796	12.4289	2.63868	0.00854132	30.0962	14.4683	2.08014	0.0379585	bf_duration_cont ~ methylation	bf_duration_cont ~ methylation + maternal_BMI + maternal_age + parity + mat_smk_preg + maternal_education + social_class + bf_intention + cell counts + SVs	1.00396	1.02406	chr9	86433081	GKAP1;GKAP1
cg03383713	3.80851	10.1814	0.374067	0.708487	-43.5931	20.9573	-2.08009	0.0379608	bf_duration_cont ~ methylation	bf_duration_cont ~ methylation + maternal_BMI + maternal_age + parity + mat_smk_preg + maternal_education + social_class + bf_intention + cell counts + SVs	1.00396	1.02406	chr16	771506	FAM173A
cg07196207	68.1422	28.5308	2.38837	0.0172325	66.3964	31.92	2.08008	0.0379609	bf_duration_cont ~ methylation	bf_duration_cont ~ methylation + maternal_BMI + maternal_age + parity + mat_smk_preg + maternal_education + social_class + bf_intention + cell counts + SVs	1.00396	1.02406	chr4	83812271	SEC31A;SEC31A;SEC31A;SEC31A;SEC31A;SEC31A;SEC31A;SEC31A;SEC31A;SEC31A
cg25799109	4.02858	3.13815	1.28375	0.199726	7.06356	3.39598	2.07998	0.0379691	bf_duration_cont ~ methylation	bf_duration_cont ~ methylation + maternal_BMI + maternal_age + parity + mat_smk_preg + maternal_education + social_class + bf_intention + cell counts + SVs	1.00396	1.02406	chr3	57102900	ARHGEF3;SPATA12
cg12573502	19.7766	11.0851	1.78408	0.0749285	23.1369	11.1232	2.08006	0.0379729	bf_duration_cont ~ methylation	bf_duration_cont ~ methylation + maternal_BMI + maternal_age + parity + mat_smk_preg + maternal_education + social_class + bf_intention + cell counts + SVs	1.00396	1.02406	chr11	2485281	KCNQ1;KCNQ1
cg05293897	3.99758	2.52201	1.58508	0.113476	5.22526	2.51223	2.07993	0.0379738	bf_duration_cont ~ methylation	bf_duration_cont ~ methylation + maternal_BMI + maternal_age + parity + mat_smk_preg + maternal_education + social_class + bf_intention + cell counts + SVs	1.00396	1.02406	chr2	226913713
cg05041517	4.82632	3.90753	1.23513	0.217266	10.0989	4.85544	2.07992	0.0379756	bf_duration_cont ~ methylation	bf_duration_cont ~ methylation + maternal_BMI + maternal_age + parity + mat_smk_preg + maternal_education + social_class + bf_intention + cell counts + SVs	1.00396	1.02406	chr1	1021029	C1orf159
cg13904560	-6.64872	3.17005	-2.09736	0.0363798	-6.55464	3.15146	-2.07987	0.0379787	bf_duration_cont ~ methylation	bf_duration_cont ~ methylation + maternal_BMI + maternal_age + parity + mat_smk_preg + maternal_education + social_class + bf_intention + cell counts + SVs	1.00396	1.02406	chr15	26870826	GABRB3;GABRB3
cg26186331	-0.134164	2.06276	-0.0650409	0.948163	10.1462	4.87831	2.07986	0.0379801	bf_duration_cont ~ methylation	bf_duration_cont ~ methylation + maternal_BMI + maternal_age + parity + mat_smk_preg + maternal_education + social_class + bf_intention + cell counts + SVs	1.00396	1.02406	chr5	39415351	DAB2
cg26797166	7.15507	4.55125	1.57211	0.116454	9.26895	4.4565	2.07987	0.0379813	bf_duration_cont ~ methylation	bf_duration_cont ~ methylation + maternal_BMI + maternal_age + parity + mat_smk_preg + maternal_education + social_class + bf_intention + cell counts + SVs	1.00396	1.02406	chr7	1659465
cg08830641	-4.52255	2.56683	-1.76192	0.0785927	-5.70086	2.74101	-2.07984	0.0379819	bf_duration_cont ~ methylation	bf_duration_cont ~ methylation + maternal_BMI + maternal_age + parity + mat_smk_preg + maternal_education + social_class + bf_intention + cell counts + SVs	1.00396	1.02406	chr10	129976634
cg01874183	6.12025	4.02542	1.5204	0.128937	8.92981	4.29352	2.07983	0.0379824	bf_duration_cont ~ methylation	bf_duration_cont ~ methylation + maternal_BMI + maternal_age + parity + mat_smk_preg + maternal_education + social_class + bf_intention + cell counts + SVs	1.00396	1.02406	chr8	120548252
cg15135638	137.128	79.0148	1.73547	0.0831725	178.797	85.9667	2.07985	0.0379828	bf_duration_cont ~ methylation	bf_duration_cont ~ methylation + maternal_BMI + maternal_age + parity + mat_smk_preg + maternal_education + social_class + bf_intention + cell counts + SVs	1.00396	1.02406	chr3	183947356	VWA5B2
cg12465516	-0.370161	1.69788	-0.218014	0.827492	6.98964	3.36069	2.07982	0.0379834	bf_duration_cont ~ methylation	bf_duration_cont ~ methylation + maternal_BMI + maternal_age + parity + mat_smk_preg + maternal_education + social_class + bf_intention + cell counts + SVs	1.00396	1.02406	chr13	112196917
cg16191297	1.61981	0.768787	2.10697	0.0355343	1.50278	0.72255	2.07982	0.0379835	bf_duration_cont ~ methylation	bf_duration_cont ~ methylation + maternal_BMI + maternal_age + parity + mat_smk_preg + maternal_education + social_class + bf_intention + cell counts + SVs	1.00396	1.02406	chr8	140926709	TRAPPC9;TRAPPC9
cg14230666	88.7955	47.4356	1.87192	0.0617365	97.3579	46.8033	2.08015	0.0379836	bf_duration_cont ~ methylation	bf_duration_cont ~ methylation + maternal_BMI + maternal_age + parity + mat_smk_preg + maternal_education + social_class + bf_intention + cell counts + SVs	1.00396	1.02406	chr15	84322946	ADAMTSL3;ADAMTSL3
cg12846837	-11.0707	7.06173	-1.5677	0.117489	-14.7144	7.07463	-2.07989	0.037987	bf_duration_cont ~ methylation	bf_duration_cont ~ methylation + maternal_BMI + maternal_age + parity + mat_smk_preg + maternal_education + social_class + bf_intention + cell counts + SVs	1.00396	1.02406	chr8	48172889	KIAA0146
cg05370068	-8.16711	8.76889	-0.931373	0.352038	-19.0707	9.16945	-2.07981	0.0379881	bf_duration_cont ~ methylation	bf_duration_cont ~ methylation + maternal_BMI + maternal_age + parity + mat_smk_preg + maternal_education + social_class + bf_intention + cell counts + SVs	1.00396	1.02406	chr6	35184382	SCUBE3
cg07312116	81.9182	42.29	1.93706	0.0532125	95.0416	45.6974	2.0798	0.0379907	bf_duration_cont ~ methylation	bf_duration_cont ~ methylation + maternal_BMI + maternal_age + parity + mat_smk_preg + maternal_education + social_class + bf_intention + cell counts + SVs	1.00396	1.02406	chr5	110074930	SLC25A46
cg14076390	5.86593	3.91005	1.50022	0.134087	8.44704	4.06152	2.07977	0.037991	bf_duration_cont ~ methylation	bf_duration_cont ~ methylation + maternal_BMI + maternal_age + parity + mat_smk_preg + maternal_education + social_class + bf_intention + cell counts + SVs	1.00396	1.02406	chr17	34947837	DHRS11
cg20144487	6.76248	3.12435	2.16444	0.0308608	6.74113	3.24065	2.08018	0.0379935	bf_duration_cont ~ methylation	bf_duration_cont ~ methylation + maternal_BMI + maternal_age + parity + mat_smk_preg + maternal_education + social_class + bf_intention + cell counts + SVs	1.00396	1.02406	chr6	31382027	MICA
cg22040431	162.478	114.321	1.42124	0.155768	242.028	116.376	2.07971	0.0379952	bf_duration_cont ~ methylation	bf_duration_cont ~ methylation + maternal_BMI + maternal_age + parity + mat_smk_preg + maternal_education + social_class + bf_intention + cell counts + SVs	1.00396	1.02406	chr1	109419606	GPSM2;GPSM2
cg09493063	-34.0185	27.5555	-1.23454	0.217491	-63.2566	30.4153	-2.07976	0.0379952	bf_duration_cont ~ methylation	bf_duration_cont ~ methylation + maternal_BMI + maternal_age + parity + mat_smk_preg + maternal_education + social_class + bf_intention + cell counts + SVs	1.00396	1.02406	chr7	142494985
cg00864012	-0.882868	2.21708	-0.398211	0.690616	-5.71992	2.75046	-2.07962	0.0380017	bf_duration_cont ~ methylation	bf_duration_cont ~ methylation + maternal_BMI + maternal_age + parity + mat_smk_preg + maternal_education + social_class + bf_intention + cell counts + SVs	1.00396	1.02406	chr17	62294665	TEX2
cg09278623	-14.7344	6.70358	-2.198	0.028333	-19.8005	9.52108	-2.07964	0.0380029	bf_duration_cont ~ methylation	bf_duration_cont ~ methylation + maternal_BMI + maternal_age + parity + mat_smk_preg + maternal_education + social_class + bf_intention + cell counts + SVs	1.00396	1.02406	chr7	115892473	TES;TES
cg22263059	-4.59654	3.45212	-1.33151	0.183527	-7.81516	3.75798	-2.07962	0.0380033	bf_duration_cont ~ methylation	bf_duration_cont ~ methylation + maternal_BMI + maternal_age + parity + mat_smk_preg + maternal_education + social_class + bf_intention + cell counts + SVs	1.00396	1.02406	chr16	57416337	CX3CL1
cg15224459	8.34584	4.99456	1.67099	0.095253	12.8427	6.17536	2.07967	0.0380036	bf_duration_cont ~ methylation	bf_duration_cont ~ methylation + maternal_BMI + maternal_age + parity + mat_smk_preg + maternal_education + social_class + bf_intention + cell counts + SVs	1.00396	1.02406	chr17	81042023	METRNL
cg23331010	2.94389	3.14535	0.935951	0.349676	9.39108	4.51592	2.07955	0.0380094	bf_duration_cont ~ methylation	bf_duration_cont ~ methylation + maternal_BMI + maternal_age + parity + mat_smk_preg + maternal_education + social_class + bf_intention + cell counts + SVs	1.00396	1.02406	chr3	98512690	ST3GAL6
cg16581199	-9.01213	5.09988	-1.76713	0.0777167	-11.4342	5.49844	-2.07954	0.0380109	bf_duration_cont ~ methylation	bf_duration_cont ~ methylation + maternal_BMI + maternal_age + parity + mat_smk_preg + maternal_education + social_class + bf_intention + cell counts + SVs	1.00396	1.02406	chr5	112770721	TSSK1B;TSSK1B;MCC
cg25825970	2.32557	4.58705	0.506987	0.612352	17.1998	8.27087	2.07956	0.0380116	bf_duration_cont ~ methylation	bf_duration_cont ~ methylation + maternal_BMI + maternal_age + parity + mat_smk_preg + maternal_education + social_class + bf_intention + cell counts + SVs	1.00396	1.02406	chr8	23543266
cg13603332	3.89886	2.17651	1.79133	0.0737463	7.89363	3.79593	2.0795	0.0380156	bf_duration_cont ~ methylation	bf_duration_cont ~ methylation + maternal_BMI + maternal_age + parity + mat_smk_preg + maternal_education + social_class + bf_intention + cell counts + SVs	1.00396	1.02406	chr9	108053809	SLC44A1
cg01602666	0.816941	2.37596	0.343836	0.731091	8.08297	3.88699	2.07949	0.0380156	bf_duration_cont ~ methylation	bf_duration_cont ~ methylation + maternal_BMI + maternal_age + parity + mat_smk_preg + maternal_education + social_class + bf_intention + cell counts + SVs	1.00396	1.02406	chr12	83176430	TMTC2
cg01770296	-0.534488	2.25314	-0.237219	0.812568	-6.00296	2.88678	-2.07946	0.0380165	bf_duration_cont ~ methylation	bf_duration_cont ~ methylation + maternal_BMI + maternal_age + parity + mat_smk_preg + maternal_education + social_class + bf_intention + cell counts + SVs	1.00396	1.02406	chr1	222792554	MIA3
cg22308101	6.28885	4.00536	1.57011	0.116921	9.94004	4.78016	2.07943	0.0380223	bf_duration_cont ~ methylation	bf_duration_cont ~ methylation + maternal_BMI + maternal_age + parity + mat_smk_preg + maternal_education + social_class + bf_intention + cell counts + SVs	1.00396	1.02406	chr8	77616048	ZFHX4
cg26522368	8.33991	5.3684	1.55352	0.120828	12.1311	5.8339	2.07941	0.0380229	bf_duration_cont ~ methylation	bf_duration_cont ~ methylation + maternal_BMI + maternal_age + parity + mat_smk_preg + maternal_education + social_class + bf_intention + cell counts + SVs	1.00396	1.02406	chr19	49703932	TRPM4
cg22797790	0.0981856	2.36224	0.0415646	0.96686	8.70521	4.18645	2.07938	0.0380253	bf_duration_cont ~ methylation	bf_duration_cont ~ methylation + maternal_BMI + maternal_age + parity + mat_smk_preg + maternal_education + social_class + bf_intention + cell counts + SVs	1.00396	1.02406	chr3	115975663	LSAMP
cg10236239	5.20182	3.25914	1.59607	0.111001	14.4654	6.95659	2.07938	0.0380257	bf_duration_cont ~ methylation	bf_duration_cont ~ methylation + maternal_BMI + maternal_age + parity + mat_smk_preg + maternal_education + social_class + bf_intention + cell counts + SVs	1.00396	1.02406	chr2	108994514	SULT1C4;SULT1C4
cg24969036	-4.41434	3.72539	-1.18493	0.236513	-8.50336	4.08942	-2.07936	0.0380264	bf_duration_cont ~ methylation	bf_duration_cont ~ methylation + maternal_BMI + maternal_age + parity + mat_smk_preg + maternal_education + social_class + bf_intention + cell counts + SVs	1.00396	1.02406	chr21	11099885	BAGE4;BAGE5;BAGE3;BAGE;BAGE2
cg16358826	20.6011	9.90458	2.07996	0.0379584	22.7916	10.9606	2.07941	0.0380268	bf_duration_cont ~ methylation	bf_duration_cont ~ methylation + maternal_BMI + maternal_age + parity + mat_smk_preg + maternal_education + social_class + bf_intention + cell counts + SVs	1.00396	1.02406	chr4	46996264	GABRA4
cg07463445	-14.7657	9.11658	-1.61965	0.105835	-21.1916	10.1914	-2.07936	0.0380281	bf_duration_cont ~ methylation	bf_duration_cont ~ methylation + maternal_BMI + maternal_age + parity + mat_smk_preg + maternal_education + social_class + bf_intention + cell counts + SVs	1.00396	1.02406	chr8	119152014
cg21439231	-9.74451	7.46779	-1.30487	0.192439	-17.4448	8.38957	-2.07934	0.0380303	bf_duration_cont ~ methylation	bf_duration_cont ~ methylation + maternal_BMI + maternal_age + parity + mat_smk_preg + maternal_education + social_class + bf_intention + cell counts + SVs	1.00396	1.02406	chr1	38231542	EPHA10;EPHA10
cg17001457	-2.9341	2.06462	-1.42113	0.155798	-7.4223	3.56966	-2.07927	0.0380341	bf_duration_cont ~ methylation	bf_duration_cont ~ methylation + maternal_BMI + maternal_age + parity + mat_smk_preg + maternal_education + social_class + bf_intention + cell counts + SVs	1.00396	1.02406	chr1	231471030	EXOC8;EXOC8
cg00519069	-2.91982	2.46161	-1.18615	0.236034	-5.84852	2.81278	-2.07927	0.0380348	bf_duration_cont ~ methylation	bf_duration_cont ~ methylation + maternal_BMI + maternal_age + parity + mat_smk_preg + maternal_education + social_class + bf_intention + cell counts + SVs	1.00396	1.02406	chr19	14491737	CD97;CD97;CD97
cg14492992	9.12174	2.79603	3.26239	0.00116746	5.78987	2.78462	2.07923	0.0380378	bf_duration_cont ~ methylation	bf_duration_cont ~ methylation + maternal_BMI + maternal_age + parity + mat_smk_preg + maternal_education + social_class + bf_intention + cell counts + SVs	1.00396	1.02406	chr15	53101548
cg04781916	2.40371	1.67683	1.43349	0.152239	5.00234	2.40592	2.07918	0.0380425	bf_duration_cont ~ methylation	bf_duration_cont ~ methylation + maternal_BMI + maternal_age + parity + mat_smk_preg + maternal_education + social_class + bf_intention + cell counts + SVs	1.00396	1.02406	chr2	48013473	MSH6
cg05817996	7.07182	5.22483	1.3535	0.176409	12.3271	5.92875	2.07921	0.0380429	bf_duration_cont ~ methylation	bf_duration_cont ~ methylation + maternal_BMI + maternal_age + parity + mat_smk_preg + maternal_education + social_class + bf_intention + cell counts + SVs	1.00396	1.02406	chr11	111179338	C11orf93
cg08471814	6.57725	3.81453	1.72426	0.0851832	9.77943	4.70335	2.07925	0.0380433	bf_duration_cont ~ methylation	bf_duration_cont ~ methylation + maternal_BMI + maternal_age + parity + mat_smk_preg + maternal_education + social_class + bf_intention + cell counts + SVs	1.00396	1.02406	chr1	2446073	PANK4
cg09523866	43.8585	25.7237	1.70499	0.0887281	94.7859	45.5858	2.07929	0.0380447	bf_duration_cont ~ methylation	bf_duration_cont ~ methylation + maternal_BMI + maternal_age + parity + mat_smk_preg + maternal_education + social_class + bf_intention + cell counts + SVs	1.00396	1.02406	chrX	41193886	DDX3X
cg13494721	5.84224	3.68337	1.58611	0.113243	8.33716	4.00985	2.07917	0.0380457	bf_duration_cont ~ methylation	bf_duration_cont ~ methylation + maternal_BMI + maternal_age + parity + mat_smk_preg + maternal_education + social_class + bf_intention + cell counts + SVs	1.00396	1.02406	chr15	21286783
cg22504024	9.52334	3.44356	2.76555	0.00585789	7.63193	3.67072	2.07914	0.0380474	bf_duration_cont ~ methylation	bf_duration_cont ~ methylation + maternal_BMI + maternal_age + parity + mat_smk_preg + maternal_education + social_class + bf_intention + cell counts + SVs	1.00396	1.02406	chr12	111710593	CUX2
cg22106284	6.44318	4.60782	1.39831	0.162538	11.3177	5.44349	2.07913	0.0380494	bf_duration_cont ~ methylation	bf_duration_cont ~ methylation + maternal_BMI + maternal_age + parity + mat_smk_preg + maternal_education + social_class + bf_intention + cell counts + SVs	1.00396	1.02406	chr7	75053027	POM121C
cg27182413	109.994	75.9899	1.44749	0.148292	180.347	86.7393	2.07918	0.0380505	bf_duration_cont ~ methylation	bf_duration_cont ~ methylation + maternal_BMI + maternal_age + parity + mat_smk_preg + maternal_education + social_class + bf_intention + cell counts + SVs	1.00396	1.02406	chr17	40976323	BECN1
cg05007097	-6.53254	4.55651	-1.43367	0.152188	-11.0651	5.32208	-2.07909	0.0380513	bf_duration_cont ~ methylation	bf_duration_cont ~ methylation + maternal_BMI + maternal_age + parity + mat_smk_preg + maternal_education + social_class + bf_intention + cell counts + SVs	1.00396	1.02406	chr7	73008007	MLXIPL;MLXIPL;MLXIPL;MLXIPL
cg24651824	-3.74581	2.80023	-1.33768	0.18151	-12.1027	5.82124	-2.07907	0.0380556	bf_duration_cont ~ methylation	bf_duration_cont ~ methylation + maternal_BMI + maternal_age + parity + mat_smk_preg + maternal_education + social_class + bf_intention + cell counts + SVs	1.00396	1.02406	chr4	104117048	CENPE
cg04525775	113.996	81.2985	1.40219	0.161378	162.742	78.277	2.07905	0.0380568	bf_duration_cont ~ methylation	bf_duration_cont ~ methylation + maternal_BMI + maternal_age + parity + mat_smk_preg + maternal_education + social_class + bf_intention + cell counts + SVs	1.00396	1.02406	chr11	66056739	YIF1A
cg16751754	-13.7498	11.2495	-1.22226	0.222092	-28.0701	13.5013	-2.07906	0.0380569	bf_duration_cont ~ methylation	bf_duration_cont ~ methylation + maternal_BMI + maternal_age + parity + mat_smk_preg + maternal_education + social_class + bf_intention + cell counts + SVs	1.00396	1.02406	chr21	42801063	MX1;MX1
cg09612929	39.3004	12.7982	3.07078	0.0022339	27.5626	13.2571	2.07909	0.0380621	bf_duration_cont ~ methylation	bf_duration_cont ~ methylation + maternal_BMI + maternal_age + parity + mat_smk_preg + maternal_education + social_class + bf_intention + cell counts + SVs	1.00396	1.02406	chr11	72353049	PDE2A;PDE2A;PDE2A;PDE2A
cg01075966	-8.64381	3.87105	-2.23294	0.0259259	-12.4296	5.97859	-2.07901	0.0380642	bf_duration_cont ~ methylation	bf_duration_cont ~ methylation + maternal_BMI + maternal_age + parity + mat_smk_preg + maternal_education + social_class + bf_intention + cell counts + SVs	1.00396	1.02406	chr10	77963297	C10orf11
cg16323231	-69.317	42.4574	-1.63262	0.103105	-91.2759	43.899	-2.07923	0.0380671	bf_duration_cont ~ methylation	bf_duration_cont ~ methylation + maternal_BMI + maternal_age + parity + mat_smk_preg + maternal_education + social_class + bf_intention + cell counts + SVs	1.00396	1.02406	chr17	34062293	RASL10B
cg27261412	6.01876	3.96377	1.51844	0.129431	10.7905	5.19052	2.07888	0.0380711	bf_duration_cont ~ methylation	bf_duration_cont ~ methylation + maternal_BMI + maternal_age + parity + mat_smk_preg + maternal_education + social_class + bf_intention + cell counts + SVs	1.00396	1.02406	chr19	15550742	WIZ
cg13580084	-23.0272	47.8351	-0.481388	0.630418	-131.966	63.4789	-2.0789	0.0380717	bf_duration_cont ~ methylation	bf_duration_cont ~ methylation + maternal_BMI + maternal_age + parity + mat_smk_preg + maternal_education + social_class + bf_intention + cell counts + SVs	1.00396	1.02406	chr8	23330039
cg09969528	7.12786	4.77936	1.49138	0.136391	11.1663	5.37124	2.07891	0.0380718	bf_duration_cont ~ methylation	bf_duration_cont ~ methylation + maternal_BMI + maternal_age + parity + mat_smk_preg + maternal_education + social_class + bf_intention + cell counts + SVs	1.00396	1.02406	chr7	151505984	PRKAG2;PRKAG2
ch.14.28343813R	-10.1067	6.40724	-1.57739	0.11524	-15.2682	7.34432	-2.07892	0.0380722	bf_duration_cont ~ methylation	bf_duration_cont ~ methylation + maternal_BMI + maternal_age + parity + mat_smk_preg + maternal_education + social_class + bf_intention + cell counts + SVs	1.00396	1.02406	chr14	29274062
cg07999738	-78.199	63.4886	-1.2317	0.218551	-145.593	70.0332	-2.07891	0.0380742	bf_duration_cont ~ methylation	bf_duration_cont ~ methylation + maternal_BMI + maternal_age + parity + mat_smk_preg + maternal_education + social_class + bf_intention + cell counts + SVs	1.00396	1.02406	chr8	140744386	TRAPPC9;TRAPPC9
cg14582544	-9.25612	5.37798	-1.72111	0.0857526	-11.8044	5.67834	-2.07885	0.0380792	bf_duration_cont ~ methylation	bf_duration_cont ~ methylation + maternal_BMI + maternal_age + parity + mat_smk_preg + maternal_education + social_class + bf_intention + cell counts + SVs	1.00396	1.02406	chr19	51293654	ACPT
cg22294241	41.5357	16.033	2.59064	0.00981824	37.9553	18.2574	2.0789	0.0380793	bf_duration_cont ~ methylation	bf_duration_cont ~ methylation + maternal_BMI + maternal_age + parity + mat_smk_preg + maternal_education + social_class + bf_intention + cell counts + SVs	1.00396	1.02406	chr19	55691761	SYT5
cg13656504	-4.3613	3.33187	-1.30897	0.191047	-7.23283	3.47936	-2.07878	0.0380795	bf_duration_cont ~ methylation	bf_duration_cont ~ methylation + maternal_BMI + maternal_age + parity + mat_smk_preg + maternal_education + social_class + bf_intention + cell counts + SVs	1.00396	1.02406	chr6	32030160	TNXB
cg16509045	2.70147	1.78564	1.51289	0.130836	6.73288	3.23888	2.07877	0.0380812	bf_duration_cont ~ methylation	bf_duration_cont ~ methylation + maternal_BMI + maternal_age + parity + mat_smk_preg + maternal_education + social_class + bf_intention + cell counts + SVs	1.00396	1.02406	chr9	77502963	TRPM6;TRPM6
cg12899749	38.8331	21.5689	1.80042	0.0723122	52.2071	25.1126	2.07893	0.0380813	bf_duration_cont ~ methylation	bf_duration_cont ~ methylation + maternal_BMI + maternal_age + parity + mat_smk_preg + maternal_education + social_class + bf_intention + cell counts + SVs	1.00396	1.02406	chr6	66497746	MCART3P
cg22652286	21.3618	10.1621	2.10212	0.0359627	30.1698	14.5137	2.07871	0.0380897	bf_duration_cont ~ methylation	bf_duration_cont ~ methylation + maternal_BMI + maternal_age + parity + mat_smk_preg + maternal_education + social_class + bf_intention + cell counts + SVs	1.00396	1.02406	chr17	53922879
cg10861541	4.75788	2.41838	1.96738	0.0495994	5.17639	2.49031	2.07861	0.038095	bf_duration_cont ~ methylation	bf_duration_cont ~ methylation + maternal_BMI + maternal_age + parity + mat_smk_preg + maternal_education + social_class + bf_intention + cell counts + SVs	1.00396	1.02406	chr2	210444201	MAP2;MAP2;MAP2;MAP2
cg15694585	-2.9526	1.88403	-1.56717	0.117603	-3.79381	1.82516	-2.07862	0.0380953	bf_duration_cont ~ methylation	bf_duration_cont ~ methylation + maternal_BMI + maternal_age + parity + mat_smk_preg + maternal_education + social_class + bf_intention + cell counts + SVs	1.00396	1.02406	chr13	20703389
cg09559882	5.94129	17.2805	0.343814	0.731109	-43.189	20.7772	-2.07867	0.0380968	bf_duration_cont ~ methylation	bf_duration_cont ~ methylation + maternal_BMI + maternal_age + parity + mat_smk_preg + maternal_education + social_class + bf_intention + cell counts + SVs	1.00396	1.02406	chr19	46142291	EML2;MIR330
cg12594569	-92.4156	40.0075	-2.30996	0.0212312	-90.0218	43.3087	-2.07861	0.0380986	bf_duration_cont ~ methylation	bf_duration_cont ~ methylation + maternal_BMI + maternal_age + parity + mat_smk_preg + maternal_education + social_class + bf_intention + cell counts + SVs	1.00396	1.02406	chr18	77156876	NFATC1;NFATC1;NFATC1
cg01010984	3.02705	2.3949	1.26395	0.206737	6.65409	3.20129	2.07857	0.0380994	bf_duration_cont ~ methylation	bf_duration_cont ~ methylation + maternal_BMI + maternal_age + parity + mat_smk_preg + maternal_education + social_class + bf_intention + cell counts + SVs	1.00396	1.02406	chr5	643515	CEP72
cg16413785	-3.47325	2.21279	-1.56962	0.11703	-5.02229	2.41628	-2.07852	0.0381033	bf_duration_cont ~ methylation	bf_duration_cont ~ methylation + maternal_BMI + maternal_age + parity + mat_smk_preg + maternal_education + social_class + bf_intention + cell counts + SVs	1.00396	1.02406	chr14	98445284	C14orf64
cg09750510	-4.80025	2.36312	-2.03131	0.0426656	-7.70429	3.70658	-2.07855	0.0381036	bf_duration_cont ~ methylation	bf_duration_cont ~ methylation + maternal_BMI + maternal_age + parity + mat_smk_preg + maternal_education + social_class + bf_intention + cell counts + SVs	1.00396	1.02406	chr6	25761690	SLC17A4
cg10009003	4.95865	2.74188	1.80848	0.0710359	5.60433	2.69628	2.07854	0.0381055	bf_duration_cont ~ methylation	bf_duration_cont ~ methylation + maternal_BMI + maternal_age + parity + mat_smk_preg + maternal_education + social_class + bf_intention + cell counts + SVs	1.00396	1.02406	chrX	56589792	UBQLN2
cg02080260	-15.4318	21.3301	-0.723476	0.469674	-57.4237	27.6268	-2.07855	0.0381079	bf_duration_cont ~ methylation	bf_duration_cont ~ methylation + maternal_BMI + maternal_age + parity + mat_smk_preg + maternal_education + social_class + bf_intention + cell counts + SVs	1.00396	1.02406	chr17	43238036	HEXIM2
cg10848724	-7.4443	4.84422	-1.53674	0.124887	-10.3809	4.99445	-2.07849	0.038109	bf_duration_cont ~ methylation	bf_duration_cont ~ methylation + maternal_BMI + maternal_age + parity + mat_smk_preg + maternal_education + social_class + bf_intention + cell counts + SVs	1.00396	1.02406	chr12	123380878	VPS37B
cg03451296	254.519	152.746	1.66629	0.0961839	346.956	166.925	2.07852	0.0381093	bf_duration_cont ~ methylation	bf_duration_cont ~ methylation + maternal_BMI + maternal_age + parity + mat_smk_preg + maternal_education + social_class + bf_intention + cell counts + SVs	1.00396	1.02406	chr14	105940391	CRIP2
cg03683497	-5.10342	3.11538	-1.63814	0.101919	-13.5393	6.51419	-2.07843	0.038113	bf_duration_cont ~ methylation	bf_duration_cont ~ methylation + maternal_BMI + maternal_age + parity + mat_smk_preg + maternal_education + social_class + bf_intention + cell counts + SVs	1.00396	1.02406	chr8	13131956	DLC1
cg12091732	48.0651	50.4692	0.952367	0.341299	115.371	55.5075	2.07847	0.0381132	bf_duration_cont ~ methylation	bf_duration_cont ~ methylation + maternal_BMI + maternal_age + parity + mat_smk_preg + maternal_education + social_class + bf_intention + cell counts + SVs	1.00396	1.02406	chr10	82116446	DYDC2;DYDC1
cg04388075	10.0624	4.16136	2.41804	0.0159015	12.4542	5.99214	2.07842	0.0381133	bf_duration_cont ~ methylation	bf_duration_cont ~ methylation + maternal_BMI + maternal_age + parity + mat_smk_preg + maternal_education + social_class + bf_intention + cell counts + SVs	1.00396	1.02406	chr19	39800628	LRFN1
cg13379822	10.5908	7.51683	1.40895	0.159372	15.9037	7.65168	2.07846	0.0381134	bf_duration_cont ~ methylation	bf_duration_cont ~ methylation + maternal_BMI + maternal_age + parity + mat_smk_preg + maternal_education + social_class + bf_intention + cell counts + SVs	1.00396	1.02406	chr12	54816219
cg25353384	2.82101	1.96413	1.43626	0.15145	4.00653	1.92769	2.07841	0.0381155	bf_duration_cont ~ methylation	bf_duration_cont ~ methylation + maternal_BMI + maternal_age + parity + mat_smk_preg + maternal_education + social_class + bf_intention + cell counts + SVs	1.00396	1.02406	chr5	1277224	TERT;TERT
cg20641580	16.83	10.548	1.59556	0.111117	42.9368	20.6587	2.07839	0.0381198	bf_duration_cont ~ methylation	bf_duration_cont ~ methylation + maternal_BMI + maternal_age + parity + mat_smk_preg + maternal_education + social_class + bf_intention + cell counts + SVs	1.00396	1.02406	chr22	42476080	C22orf32
cg14801701	-28.659	12.3547	-2.31967	0.0206961	-27.8374	13.3939	-2.07837	0.0381209	bf_duration_cont ~ methylation	bf_duration_cont ~ methylation + maternal_BMI + maternal_age + parity + mat_smk_preg + maternal_education + social_class + bf_intention + cell counts + SVs	1.00396	1.02406	chr11	45949793	GYLTL1B
cg11256607	9.70955	4.04398	2.40099	0.0166563	12.8006	6.15899	2.07836	0.0381213	bf_duration_cont ~ methylation	bf_duration_cont ~ methylation + maternal_BMI + maternal_age + parity + mat_smk_preg + maternal_education + social_class + bf_intention + cell counts + SVs	1.00396	1.02406	chr1	58716306	DAB1
cg04603809	102.75	65.4331	1.5703	0.116876	142.138	68.3894	2.07836	0.0381218	bf_duration_cont ~ methylation	bf_duration_cont ~ methylation + maternal_BMI + maternal_age + parity + mat_smk_preg + maternal_education + social_class + bf_intention + cell counts + SVs	1.00396	1.02406	chr16	29874120	LOC440356;LOC440356;CDIPT
cg11721803	16.0068	14.0782	1.13699	0.256002	43.5616	20.9593	2.0784	0.0381229	bf_duration_cont ~ methylation	bf_duration_cont ~ methylation + maternal_BMI + maternal_age + parity + mat_smk_preg + maternal_education + social_class + bf_intention + cell counts + SVs	1.00396	1.02406	chr12	48398380	COL2A1;COL2A1
cg15756248	7.88704	4.63354	1.70216	0.0892524	9.83982	4.73438	2.07837	0.0381256	bf_duration_cont ~ methylation	bf_duration_cont ~ methylation + maternal_BMI + maternal_age + parity + mat_smk_preg + maternal_education + social_class + bf_intention + cell counts + SVs	1.00396	1.02406	chr11	59665648
cg18238491	44.228	110.381	0.400684	0.6888	244.669	117.719	2.07842	0.0381266	bf_duration_cont ~ methylation	bf_duration_cont ~ methylation + maternal_BMI + maternal_age + parity + mat_smk_preg + maternal_education + social_class + bf_intention + cell counts + SVs	1.00396	1.02406	chr18	47901440	SKA1;SKA1;SKA1;SKA1
cg16151538	4.24407	2.15375	1.97055	0.0492346	8.25509	3.9721	2.07827	0.0381269	bf_duration_cont ~ methylation	bf_duration_cont ~ methylation + maternal_BMI + maternal_age + parity + mat_smk_preg + maternal_education + social_class + bf_intention + cell counts + SVs	1.00396	1.02406	chr20	33676388	TRPC4AP;TRPC4AP
cg24429037	-18.8807	9.9419	-1.8991	0.0580403	-22.0408	10.605	-2.07835	0.0381287	bf_duration_cont ~ methylation	bf_duration_cont ~ methylation + maternal_BMI + maternal_age + parity + mat_smk_preg + maternal_education + social_class + bf_intention + cell counts + SVs	1.00396	1.02406	chr2	242749925	NEU4;NEU4
cg09670616	35.2408	15.8925	2.21744	0.026975	46.1043	22.1831	2.07835	0.0381293	bf_duration_cont ~ methylation	bf_duration_cont ~ methylation + maternal_BMI + maternal_age + parity + mat_smk_preg + maternal_education + social_class + bf_intention + cell counts + SVs	1.00396	1.02406	chr2	145277790	ZEB2;ZEB2;ZEB2;ZEB2;ZEB2
cg16432326	4.69134	2.41382	1.94354	0.0524186	5.34165	2.5703	2.07823	0.0381308	bf_duration_cont ~ methylation	bf_duration_cont ~ methylation + maternal_BMI + maternal_age + parity + mat_smk_preg + maternal_education + social_class + bf_intention + cell counts + SVs	1.00396	1.02406	chr1	1263095	GLTPD1
cg06858459	-0.150576	2.08115	-0.0723523	0.942346	7.50884	3.61311	2.07822	0.0381313	bf_duration_cont ~ methylation	bf_duration_cont ~ methylation + maternal_BMI + maternal_age + parity + mat_smk_preg + maternal_education + social_class + bf_intention + cell counts + SVs	1.00396	1.02406	chr2	2584930
cg17225340	-5.60096	2.71808	-2.06063	0.0397687	-5.99982	2.88701	-2.07821	0.0381321	bf_duration_cont ~ methylation	bf_duration_cont ~ methylation + maternal_BMI + maternal_age + parity + mat_smk_preg + maternal_education + social_class + bf_intention + cell counts + SVs	1.00396	1.02406	chr1	58628761	DAB1
cg00604086	-9.09506	5.43363	-1.67385	0.0946848	-13.0705	6.28928	-2.07822	0.0381334	bf_duration_cont ~ methylation	bf_duration_cont ~ methylation + maternal_BMI + maternal_age + parity + mat_smk_preg + maternal_education + social_class + bf_intention + cell counts + SVs	1.00396	1.02406	chrX	67718648	YIPF6
cg25734420	111.914	61.1011	1.83162	0.0675131	127.73	61.4588	2.0783	0.0381337	bf_duration_cont ~ methylation	bf_duration_cont ~ methylation + maternal_BMI + maternal_age + parity + mat_smk_preg + maternal_education + social_class + bf_intention + cell counts + SVs	1.00396	1.02406	chr3	127317128	MCM2
cg18878713	5.27342	3.94034	1.33832	0.181307	11.7851	5.67068	2.07825	0.0381349	bf_duration_cont ~ methylation	bf_duration_cont ~ methylation + maternal_BMI + maternal_age + parity + mat_smk_preg + maternal_education + social_class + bf_intention + cell counts + SVs	1.00396	1.02406	chr20	47005661
cg01648509	55.6516	21.5992	2.57656	0.0102233	52.4269	25.2261	2.07828	0.0381385	bf_duration_cont ~ methylation	bf_duration_cont ~ methylation + maternal_BMI + maternal_age + parity + mat_smk_preg + maternal_education + social_class + bf_intention + cell counts + SVs	1.00396	1.02406	chr15	75288289	SCAMP5
cg20946054	-3.12701	2.18416	-1.43168	0.152757	-4.54528	2.18719	-2.07814	0.0381387	bf_duration_cont ~ methylation	bf_duration_cont ~ methylation + maternal_BMI + maternal_age + parity + mat_smk_preg + maternal_education + social_class + bf_intention + cell counts + SVs	1.00396	1.02406	chr1	11761766	C1orf187
cg20982476	-6.13413	18.7797	-0.326636	0.744059	-50.9904	24.5357	-2.07821	0.0381406	bf_duration_cont ~ methylation	bf_duration_cont ~ methylation + maternal_BMI + maternal_age + parity + mat_smk_preg + maternal_education + social_class + bf_intention + cell counts + SVs	1.00396	1.02406	chr1	110950771	HBXIP
cg02115559	-3.85759	2.36585	-1.63053	0.103519	-6.0015	2.88798	-2.0781	0.0381459	bf_duration_cont ~ methylation	bf_duration_cont ~ methylation + maternal_BMI + maternal_age + parity + mat_smk_preg + maternal_education + social_class + bf_intention + cell counts + SVs	1.00396	1.02406	chr2	3063211
cg16921643	-6.67648	3.80383	-1.7552	0.0797429	-11.5462	5.55605	-2.07813	0.0381469	bf_duration_cont ~ methylation	bf_duration_cont ~ methylation + maternal_BMI + maternal_age + parity + mat_smk_preg + maternal_education + social_class + bf_intention + cell counts + SVs	1.00396	1.02406	chr8	135513489	ZFAT;ZFAT
cg22934020	2.6669	2.48603	1.07276	0.283813	5.43637	2.61608	2.07806	0.0381486	bf_duration_cont ~ methylation	bf_duration_cont ~ methylation + maternal_BMI + maternal_age + parity + mat_smk_preg + maternal_education + social_class + bf_intention + cell counts + SVs	1.00396	1.02406	chr22	46859616	CELSR1
cg15227275	44.8936	22.3029	2.0129	0.0445732	50.2766	24.1941	2.07805	0.0381497	bf_duration_cont ~ methylation	bf_duration_cont ~ methylation + maternal_BMI + maternal_age + parity + mat_smk_preg + maternal_education + social_class + bf_intention + cell counts + SVs	1.00396	1.02406	chr13	49107436	RCBTB2
cg22498784	2.79078	3.29448	0.847107	0.397277	10.1041	4.86224	2.07807	0.0381507	bf_duration_cont ~ methylation	bf_duration_cont ~ methylation + maternal_BMI + maternal_age + parity + mat_smk_preg + maternal_education + social_class + bf_intention + cell counts + SVs	1.00396	1.02406	chr19	35982399	KRTDAP
cg22400703	-0.839449	1.6775	-0.500417	0.616965	-3.58006	1.72287	-2.07796	0.0381552	bf_duration_cont ~ methylation	bf_duration_cont ~ methylation + maternal_BMI + maternal_age + parity + mat_smk_preg + maternal_education + social_class + bf_intention + cell counts + SVs	1.00396	1.02406	chr2	68545995	CNRIP1;CNRIP1
cg25590444	-6.73641	3.91524	-1.72056	0.0858459	-10.2203	4.91843	-2.07796	0.0381556	bf_duration_cont ~ methylation	bf_duration_cont ~ methylation + maternal_BMI + maternal_age + parity + mat_smk_preg + maternal_education + social_class + bf_intention + cell counts + SVs	1.00396	1.02406	chr1	9675560
cg10592581	11.2352	7.74331	1.45096	0.147323	20.8164	10.0174	2.07803	0.0381563	bf_duration_cont ~ methylation	bf_duration_cont ~ methylation + maternal_BMI + maternal_age + parity + mat_smk_preg + maternal_education + social_class + bf_intention + cell counts + SVs	1.00396	1.02406	chr19	45685312
cg20143955	17.2985	9.27379	1.86531	0.0626367	28.5364	13.7324	2.07804	0.0381585	bf_duration_cont ~ methylation	bf_duration_cont ~ methylation + maternal_BMI + maternal_age + parity + mat_smk_preg + maternal_education + social_class + bf_intention + cell counts + SVs	1.00396	1.02406	chr1	150459835	TARS2
cg12143784	-2.13769	2.4803	-0.861868	0.389105	-5.84077	2.8109	-2.0779	0.0381617	bf_duration_cont ~ methylation	bf_duration_cont ~ methylation + maternal_BMI + maternal_age + parity + mat_smk_preg + maternal_education + social_class + bf_intention + cell counts + SVs	1.00396	1.02406	chr7	64541923
cg14768335	98.6403	58.5657	1.68427	0.0926528	126.94	61.0902	2.07791	0.0381622	bf_duration_cont ~ methylation	bf_duration_cont ~ methylation + maternal_BMI + maternal_age + parity + mat_smk_preg + maternal_education + social_class + bf_intention + cell counts + SVs	1.00396	1.02406	chr2	171571855	LOC440925;SP5
cg15770515	-4.68264	4.3858	-1.06768	0.286099	-9.74334	4.68892	-2.07795	0.0381627	bf_duration_cont ~ methylation	bf_duration_cont ~ methylation + maternal_BMI + maternal_age + parity + mat_smk_preg + maternal_education + social_class + bf_intention + cell counts + SVs	1.00396	1.02406	chr3	118864974	C3orf30;IGSF11
cg23681110	5.5378	2.71752	2.03781	0.0420069	8.87308	4.27027	2.07787	0.0381633	bf_duration_cont ~ methylation	bf_duration_cont ~ methylation + maternal_BMI + maternal_age + parity + mat_smk_preg + maternal_education + social_class + bf_intention + cell counts + SVs	1.00396	1.02406	chr8	140847721	TRAPPC9;TRAPPC9
cg15121240	-59.7315	37.8789	-1.57691	0.115347	-106.687	51.3436	-2.0779	0.0381635	bf_duration_cont ~ methylation	bf_duration_cont ~ methylation + maternal_BMI + maternal_age + parity + mat_smk_preg + maternal_education + social_class + bf_intention + cell counts + SVs	1.00396	1.02406	chr3	119182653	TMEM39A
cg21531654	-2.94421	3.81791	-0.771157	0.440919	-8.60538	4.14143	-2.07788	0.0381645	bf_duration_cont ~ methylation	bf_duration_cont ~ methylation + maternal_BMI + maternal_age + parity + mat_smk_preg + maternal_education + social_class + bf_intention + cell counts + SVs	1.00396	1.02406	chr7	155834151
cg00978855	4.86244	2.86861	1.69505	0.0905869	6.64545	3.19834	2.07778	0.0381734	bf_duration_cont ~ methylation	bf_duration_cont ~ methylation + maternal_BMI + maternal_age + parity + mat_smk_preg + maternal_education + social_class + bf_intention + cell counts + SVs	1.00396	1.02406	chr8	28928948	KIF13B
cg24115067	185.657	147.247	1.26085	0.207854	322.709	155.324	2.07765	0.038186	bf_duration_cont ~ methylation	bf_duration_cont ~ methylation + maternal_BMI + maternal_age + parity + mat_smk_preg + maternal_education + social_class + bf_intention + cell counts + SVs	1.00396	1.02406	chr7	73668900	RFC2;RFC2
cg00949801	-6.54515	3.20997	-2.03901	0.0418946	-9.4319	4.53959	-2.0777	0.0381872	bf_duration_cont ~ methylation	bf_duration_cont ~ methylation + maternal_BMI + maternal_age + parity + mat_smk_preg + maternal_education + social_class + bf_intention + cell counts + SVs	1.00396	1.02406	chr1	240776211	GREM2
cg19322477	32.9042	25.5187	1.28941	0.197753	76.0278	36.5938	2.07761	0.0381888	bf_duration_cont ~ methylation	bf_duration_cont ~ methylation + maternal_BMI + maternal_age + parity + mat_smk_preg + maternal_education + social_class + bf_intention + cell counts + SVs	1.00396	1.02406	chr1	225616299	LBR;LBR
cg13926295	2.27129	5.65238	0.401828	0.687954	-15.0931	7.26466	-2.07761	0.0381905	bf_duration_cont ~ methylation	bf_duration_cont ~ methylation + maternal_BMI + maternal_age + parity + mat_smk_preg + maternal_education + social_class + bf_intention + cell counts + SVs	1.00396	1.02406	chr9	22009595	CDKN2B;CDKN2BAS;CDKN2B
cg11426590	-27.8304	29.8834	-0.9313	0.352086	-75.3876	36.2841	-2.0777	0.0381949	bf_duration_cont ~ methylation	bf_duration_cont ~ methylation + maternal_BMI + maternal_age + parity + mat_smk_preg + maternal_education + social_class + bf_intention + cell counts + SVs	1.00396	1.02406	chr1	33647854	TRIM62
cg13302869	4.32915	2.26101	1.91469	0.0560067	5.24528	2.52479	2.07751	0.0381968	bf_duration_cont ~ methylation	bf_duration_cont ~ methylation + maternal_BMI + maternal_age + parity + mat_smk_preg + maternal_education + social_class + bf_intention + cell counts + SVs	1.00396	1.02406	chr2	131010522
cg05043774	-7.54745	5.50544	-1.37091	0.170922	-17.2058	8.2817	-2.07757	0.0381968	bf_duration_cont ~ methylation	bf_duration_cont ~ methylation + maternal_BMI + maternal_age + parity + mat_smk_preg + maternal_education + social_class + bf_intention + cell counts + SVs	1.00396	1.02406	chr2	236065984
cg17453460	14.2241	5.76892	2.46565	0.0139567	16.0593	7.73003	2.07752	0.0381979	bf_duration_cont ~ methylation	bf_duration_cont ~ methylation + maternal_BMI + maternal_age + parity + mat_smk_preg + maternal_education + social_class + bf_intention + cell counts + SVs	1.00396	1.02406	chr10	118369423
cg02685286	-2.27593	6.14847	-0.370162	0.711392	-13.4806	6.48885	-2.0775	0.038199	bf_duration_cont ~ methylation	bf_duration_cont ~ methylation + maternal_BMI + maternal_age + parity + mat_smk_preg + maternal_education + social_class + bf_intention + cell counts + SVs	1.00396	1.02406	chr17	40972475	BECN1
cg12140441	2.30523	2.34628	0.982501	0.326249	6.5231	3.13993	2.07747	0.0382008	bf_duration_cont ~ methylation	bf_duration_cont ~ methylation + maternal_BMI + maternal_age + parity + mat_smk_preg + maternal_education + social_class + bf_intention + cell counts + SVs	1.00396	1.02406	chr3	14347622
cg17547157	8.41032	4.29241	1.95934	0.0505374	8.96749	4.31654	2.07747	0.0382029	bf_duration_cont ~ methylation	bf_duration_cont ~ methylation + maternal_BMI + maternal_age + parity + mat_smk_preg + maternal_education + social_class + bf_intention + cell counts + SVs	1.00396	1.02406	chr17	29873922
cg13571972	-1.48914	2.83882	-0.524563	0.600081	-5.89676	2.83849	-2.07743	0.038205	bf_duration_cont ~ methylation	bf_duration_cont ~ methylation + maternal_BMI + maternal_age + parity + mat_smk_preg + maternal_education + social_class + bf_intention + cell counts + SVs	1.00396	1.02406	chr9	132177348
cg08217388	6.28507	4.82129	1.30361	0.192868	12.1732	5.85978	2.07742	0.0382059	bf_duration_cont ~ methylation	bf_duration_cont ~ methylation + maternal_BMI + maternal_age + parity + mat_smk_preg + maternal_education + social_class + bf_intention + cell counts + SVs	1.00396	1.02406	chr3	55516366	WNT5A
cg12940557	-14.5623	25.8009	-0.564411	0.572689	-68.785	33.1097	-2.07749	0.0382075	bf_duration_cont ~ methylation	bf_duration_cont ~ methylation + maternal_BMI + maternal_age + parity + mat_smk_preg + maternal_education + social_class + bf_intention + cell counts + SVs	1.00396	1.02406	chr2	198299971	SF3B1;SF3B1
cg05547152	-10.6826	7.31682	-1.46	0.144825	-19.3405	9.30958	-2.07749	0.0382093	bf_duration_cont ~ methylation	bf_duration_cont ~ methylation + maternal_BMI + maternal_age + parity + mat_smk_preg + maternal_education + social_class + bf_intention + cell counts + SVs	1.00396	1.02406	chr16	11343312
cg08165340	-4.53517	2.81687	-1.61	0.107929	-15.0569	7.24785	-2.07742	0.0382096	bf_duration_cont ~ methylation	bf_duration_cont ~ methylation + maternal_BMI + maternal_age + parity + mat_smk_preg + maternal_education + social_class + bf_intention + cell counts + SVs	1.00396	1.02406	chr2	153917369
cg05852409	-6.98241	4.50824	-1.54881	0.121956	-10.3385	4.97678	-2.07735	0.0382127	bf_duration_cont ~ methylation	bf_duration_cont ~ methylation + maternal_BMI + maternal_age + parity + mat_smk_preg + maternal_education + social_class + bf_intention + cell counts + SVs	1.00396	1.02406	chr20	30822553	POFUT1
cg14611745	8.8429	10.5921	0.834855	0.404134	27.7361	13.3517	2.07734	0.0382159	bf_duration_cont ~ methylation	bf_duration_cont ~ methylation + maternal_BMI + maternal_age + parity + mat_smk_preg + maternal_education + social_class + bf_intention + cell counts + SVs	1.00396	1.02406	chr1	227916287	LOC100130093;LOC100130093
cg09190885	5.75651	3.99052	1.44255	0.14967	10.0408	4.83357	2.07731	0.0382164	bf_duration_cont ~ methylation	bf_duration_cont ~ methylation + maternal_BMI + maternal_age + parity + mat_smk_preg + maternal_education + social_class + bf_intention + cell counts + SVs	1.00396	1.02406	chr4	183966342
cg07208172	23.3141	11.3341	2.05699	0.0401214	26.2015	12.6131	2.07732	0.0382169	bf_duration_cont ~ methylation	bf_duration_cont ~ methylation + maternal_BMI + maternal_age + parity + mat_smk_preg + maternal_education + social_class + bf_intention + cell counts + SVs	1.00396	1.02406	chr1	32818353
cg02494117	12.0552	7.58408	1.58954	0.112464	27.5896	13.2816	2.07728	0.0382185	bf_duration_cont ~ methylation	bf_duration_cont ~ methylation + maternal_BMI + maternal_age + parity + mat_smk_preg + maternal_education + social_class + bf_intention + cell counts + SVs	1.00396	1.02406	chr9	130965474	DNM1;DNM1;CIZ1;CIZ1
cg26791536	-57.958	26.6255	-2.17679	0.0298895	-61.5002	29.6057	-2.07731	0.0382206	bf_duration_cont ~ methylation	bf_duration_cont ~ methylation + maternal_BMI + maternal_age + parity + mat_smk_preg + maternal_education + social_class + bf_intention + cell counts + SVs	1.00396	1.02406	chr1	5943388	NPHP4
cg07723069	97.0563	83.898	1.15684	0.247802	176.33	84.8849	2.07728	0.0382207	bf_duration_cont ~ methylation	bf_duration_cont ~ methylation + maternal_BMI + maternal_age + parity + mat_smk_preg + maternal_education + social_class + bf_intention + cell counts + SVs	1.00396	1.02406	chr7	99934001	PILRB;PMS2L1;PILRB
cg09553915	4.64808	4.2874	1.08413	0.278746	9.1266	4.39356	2.07727	0.0382211	bf_duration_cont ~ methylation	bf_duration_cont ~ methylation + maternal_BMI + maternal_age + parity + mat_smk_preg + maternal_education + social_class + bf_intention + cell counts + SVs	1.00396	1.02406	chr19	36229428	MLL4
cg11074549	33.2736	22.0813	1.50687	0.132372	59.5705	28.6791	2.07714	0.038233	bf_duration_cont ~ methylation	bf_duration_cont ~ methylation + maternal_BMI + maternal_age + parity + mat_smk_preg + maternal_education + social_class + bf_intention + cell counts + SVs	1.00396	1.02406	chr14	75642944	TMED10
cg04467639	1.24728	0.934625	1.33452	0.182539	1.87743	0.903863	2.07712	0.0382334	bf_duration_cont ~ methylation	bf_duration_cont ~ methylation + maternal_BMI + maternal_age + parity + mat_smk_preg + maternal_education + social_class + bf_intention + cell counts + SVs	1.00396	1.02406	chr11	14495049	COPB1;COPB1;COPB1
cg20014441	36.6496	39.7828	0.921242	0.357299	89.6271	43.1493	2.07714	0.0382365	bf_duration_cont ~ methylation	bf_duration_cont ~ methylation + maternal_BMI + maternal_age + parity + mat_smk_preg + maternal_education + social_class + bf_intention + cell counts + SVs	1.00396	1.02406	chr20	42086101	SFRS6
cg17441377	-4.13684	4.48611	-0.922144	0.356828	-11.5988	5.58401	-2.07714	0.0382367	bf_duration_cont ~ methylation	bf_duration_cont ~ methylation + maternal_BMI + maternal_age + parity + mat_smk_preg + maternal_education + social_class + bf_intention + cell counts + SVs	1.00396	1.02406	chr17	3906640
cg17731209	3.25141	1.5561	2.08947	0.0370865	3.30294	1.5902	2.07706	0.0382388	bf_duration_cont ~ methylation	bf_duration_cont ~ methylation + maternal_BMI + maternal_age + parity + mat_smk_preg + maternal_education + social_class + bf_intention + cell counts + SVs	1.00396	1.02406	chr21	38937316
cg06666194	5.79741	1.93939	2.9893	0.00291067	4.0664	1.95781	2.07702	0.0382428	bf_duration_cont ~ methylation	bf_duration_cont ~ methylation + maternal_BMI + maternal_age + parity + mat_smk_preg + maternal_education + social_class + bf_intention + cell counts + SVs	1.00396	1.02406	chr8	20186043
cg19898487	5.00782	2.44229	2.05046	0.0407578	5.81968	2.80189	2.07706	0.0382434	bf_duration_cont ~ methylation	bf_duration_cont ~ methylation + maternal_BMI + maternal_age + parity + mat_smk_preg + maternal_education + social_class + bf_intention + cell counts + SVs	1.00396	1.02406	chr4	144837164
cg08880904	-2.52192	2.97737	-0.847031	0.397316	-6.51484	3.13668	-2.07698	0.0382458	bf_duration_cont ~ methylation	bf_duration_cont ~ methylation + maternal_BMI + maternal_age + parity + mat_smk_preg + maternal_education + social_class + bf_intention + cell counts + SVs	1.00396	1.02406	chr3	66535344	LRIG1
cg07617361	-17.6384	48.2399	-0.365639	0.714765	-121.079	58.2941	-2.07703	0.0382474	bf_duration_cont ~ methylation	bf_duration_cont ~ methylation + maternal_BMI + maternal_age + parity + mat_smk_preg + maternal_education + social_class + bf_intention + cell counts + SVs	1.00396	1.02406	chr17	80023853	DUS1L
cg27211198	4.96025	2.75999	1.7972	0.0728074	6.04606	2.91103	2.07695	0.0382497	bf_duration_cont ~ methylation	bf_duration_cont ~ methylation + maternal_BMI + maternal_age + parity + mat_smk_preg + maternal_education + social_class + bf_intention + cell counts + SVs	1.00396	1.02406	chr2	121776456
cg16597172	57.2956	32.1763	1.78068	0.0754817	73.5464	35.4099	2.077	0.0382535	bf_duration_cont ~ methylation	bf_duration_cont ~ methylation + maternal_BMI + maternal_age + parity + mat_smk_preg + maternal_education + social_class + bf_intention + cell counts + SVs	1.00396	1.02406	chr2	16080669	MYCN;MYCNOS
cg12232274	13.2107	5.00276	2.64069	0.00849102	12.4842	6.01089	2.07693	0.038255	bf_duration_cont ~ methylation	bf_duration_cont ~ methylation + maternal_BMI + maternal_age + parity + mat_smk_preg + maternal_education + social_class + bf_intention + cell counts + SVs	1.00396	1.02406	chr6	150185854	LRP11
cg21084508	-2.40101	2.37365	-1.01153	0.312173	-5.10367	2.45737	-2.07688	0.0382556	bf_duration_cont ~ methylation	bf_duration_cont ~ methylation + maternal_BMI + maternal_age + parity + mat_smk_preg + maternal_education + social_class + bf_intention + cell counts + SVs	1.00396	1.02406	chr2	219905564	CCDC108;CCDC108
cg01645836	-5.17114	2.83166	-1.82619	0.0683211	-9.41663	4.53409	-2.07685	0.0382604	bf_duration_cont ~ methylation	bf_duration_cont ~ methylation + maternal_BMI + maternal_age + parity + mat_smk_preg + maternal_education + social_class + bf_intention + cell counts + SVs	1.00396	1.02406	chrX	36081090	CXorf59
cg15574263	-2.25084	8.41611	-0.267444	0.789221	-24.6695	11.8782	-2.07688	0.0382657	bf_duration_cont ~ methylation	bf_duration_cont ~ methylation + maternal_BMI + maternal_age + parity + mat_smk_preg + maternal_education + social_class + bf_intention + cell counts + SVs	1.00396	1.02406	chr11	911693	CHID1;CHID1;CHID1;CHID1;CHID1
cg05776740	-4.61522	3.46138	-1.33335	0.182934	-9.17316	4.41687	-2.07685	0.0382679	bf_duration_cont ~ methylation	bf_duration_cont ~ methylation + maternal_BMI + maternal_age + parity + mat_smk_preg + maternal_education + social_class + bf_intention + cell counts + SVs	1.00396	1.02406	chr12	125513507
cg05875421	9.36288	4.60559	2.03294	0.0425012	13.7385	6.61532	2.07677	0.038269	bf_duration_cont ~ methylation	bf_duration_cont ~ methylation + maternal_BMI + maternal_age + parity + mat_smk_preg + maternal_education + social_class + bf_intention + cell counts + SVs	1.00396	1.02406	chr14	91709951	GPR68
cg00538248	-9.66283	10.2558	-0.942183	0.346481	-22.7601	10.9596	-2.07673	0.038273	bf_duration_cont ~ methylation	bf_duration_cont ~ methylation + maternal_BMI + maternal_age + parity + mat_smk_preg + maternal_education + social_class + bf_intention + cell counts + SVs	1.00396	1.02406	chr20	41817011	PTPRT;PTPRT
cg14462124	26.4303	10.8487	2.43626	0.015137	35.7739	17.226	2.07674	0.0382789	bf_duration_cont ~ methylation	bf_duration_cont ~ methylation + maternal_BMI + maternal_age + parity + mat_smk_preg + maternal_education + social_class + bf_intention + cell counts + SVs	1.00396	1.02406	chr2	197031748	STK17B
cg05168141	19.1986	9.1231	2.1044	0.0357627	19.9345	9.59944	2.07663	0.0382825	bf_duration_cont ~ methylation	bf_duration_cont ~ methylation + maternal_BMI + maternal_age + parity + mat_smk_preg + maternal_education + social_class + bf_intention + cell counts + SVs	1.00396	1.02406	chr15	26231836
cg07565028	16.7938	10.0369	1.67321	0.0948134	23.2089	11.1763	2.07662	0.0382838	bf_duration_cont ~ methylation	bf_duration_cont ~ methylation + maternal_BMI + maternal_age + parity + mat_smk_preg + maternal_education + social_class + bf_intention + cell counts + SVs	1.00396	1.02406	chr12	27923989	LOC100133893
cg03910901	37.993	20.9499	1.81352	0.0702597	54.1062	26.0546	2.07665	0.0382848	bf_duration_cont ~ methylation	bf_duration_cont ~ methylation + maternal_BMI + maternal_age + parity + mat_smk_preg + maternal_education + social_class + bf_intention + cell counts + SVs	1.00396	1.02406	chr7	99686330	COPS6
cg09976287	-5.41936	2.79622	-1.93811	0.0530839	-8.08963	3.8956	-2.07661	0.0382854	bf_duration_cont ~ methylation	bf_duration_cont ~ methylation + maternal_BMI + maternal_age + parity + mat_smk_preg + maternal_education + social_class + bf_intention + cell counts + SVs	1.00396	1.02406	chr6	26565965
cg04342223	-21.2367	18.1213	-1.17192	0.241708	-38.8027	18.6848	-2.0767	0.0382858	bf_duration_cont ~ methylation	bf_duration_cont ~ methylation + maternal_BMI + maternal_age + parity + mat_smk_preg + maternal_education + social_class + bf_intention + cell counts + SVs	1.00396	1.02406	chr10	97454528	TCTN3;TCTN3
cg23259384	-5.63746	9.23315	-0.610567	0.541722	-24.28	11.6919	-2.07665	0.038286	bf_duration_cont ~ methylation	bf_duration_cont ~ methylation + maternal_BMI + maternal_age + parity + mat_smk_preg + maternal_education + social_class + bf_intention + cell counts + SVs	1.00396	1.02406	chr3	14545312	GRIP2
cg05439521	22.031	10.73	2.05322	0.0404897	24.5703	11.832	2.0766	0.0382872	bf_duration_cont ~ methylation	bf_duration_cont ~ methylation + maternal_BMI + maternal_age + parity + mat_smk_preg + maternal_education + social_class + bf_intention + cell counts + SVs	1.00396	1.02406	chr6	30595464	C6orf134
cg04037732	-5.44491	2.78972	-1.95178	0.0514302	-5.92466	2.85314	-2.07654	0.0382873	bf_duration_cont ~ methylation	bf_duration_cont ~ methylation + maternal_BMI + maternal_age + parity + mat_smk_preg + maternal_education + social_class + bf_intention + cell counts + SVs	1.00396	1.02406	chrX	70364775	NLGN3;NLGN3;NLGN3;NLGN3;NLGN3;NLGN3
cg24385513	-10.198	9.39507	-1.08546	0.278157	-20.0071	9.6347	-2.07657	0.038288	bf_duration_cont ~ methylation	bf_duration_cont ~ methylation + maternal_BMI + maternal_age + parity + mat_smk_preg + maternal_education + social_class + bf_intention + cell counts + SVs	1.00396	1.02406	chr3	75661799
cg01308483	30.4703	13.625	2.23634	0.0257022	29.7441	14.3234	2.07661	0.0382884	bf_duration_cont ~ methylation	bf_duration_cont ~ methylation + maternal_BMI + maternal_age + parity + mat_smk_preg + maternal_education + social_class + bf_intention + cell counts + SVs	1.00396	1.02406	chr5	1770031
cg21016445	5.43181	4.16685	1.30358	0.192879	8.95574	4.31284	2.07653	0.0382887	bf_duration_cont ~ methylation	bf_duration_cont ~ methylation + maternal_BMI + maternal_age + parity + mat_smk_preg + maternal_education + social_class + bf_intention + cell counts + SVs	1.00396	1.02406	chr17	79618649	PDE6G;PDE6G
cg04723113	125.75	102.368	1.22841	0.219778	239.283	115.231	2.07655	0.0382894	bf_duration_cont ~ methylation	bf_duration_cont ~ methylation + maternal_BMI + maternal_age + parity + mat_smk_preg + maternal_education + social_class + bf_intention + cell counts + SVs	1.00396	1.02406	chr12	6809887	C12orf53
cg12279175	-13.5058	7.15414	-1.88783	0.0595344	-15.3402	7.38742	-2.07653	0.0382907	bf_duration_cont ~ methylation	bf_duration_cont ~ methylation + maternal_BMI + maternal_age + parity + mat_smk_preg + maternal_education + social_class + bf_intention + cell counts + SVs	1.00396	1.02406	chr2	1614207
cg00934355	19.6469	7.45511	2.63537	0.00863021	16.797	8.08847	2.07666	0.0382934	bf_duration_cont ~ methylation	bf_duration_cont ~ methylation + maternal_BMI + maternal_age + parity + mat_smk_preg + maternal_education + social_class + bf_intention + cell counts + SVs	1.00396	1.02406	chr9	1049244	DMRT2;DMRT2;DMRT2
cg25045666	-8.75972	7.12985	-1.2286	0.219704	-15.3305	7.38303	-2.07646	0.0382946	bf_duration_cont ~ methylation	bf_duration_cont ~ methylation + maternal_BMI + maternal_age + parity + mat_smk_preg + maternal_education + social_class + bf_intention + cell counts + SVs	1.00396	1.02406	chr12	37939694
cg22460586	21.7407	9.11054	2.38632	0.0173285	27.5618	13.2734	2.07647	0.0382957	bf_duration_cont ~ methylation	bf_duration_cont ~ methylation + maternal_BMI + maternal_age + parity + mat_smk_preg + maternal_education + social_class + bf_intention + cell counts + SVs	1.00396	1.02406	chr17	41465979	LOC100130581;LOC100130581
cg23678165	7.58102	4.08251	1.85695	0.0638098	9.03536	4.35134	2.07646	0.0382963	bf_duration_cont ~ methylation	bf_duration_cont ~ methylation + maternal_BMI + maternal_age + parity + mat_smk_preg + maternal_education + social_class + bf_intention + cell counts + SVs	1.00396	1.02406	chr6	41704577	TFEB;PGC
cg24141153	1.99893	2.46691	0.810295	0.418096	6.28405	3.02629	2.07648	0.0382974	bf_duration_cont ~ methylation	bf_duration_cont ~ methylation + maternal_BMI + maternal_age + parity + mat_smk_preg + maternal_education + social_class + bf_intention + cell counts + SVs	1.00396	1.02406	chr19	45277372
cg23322777	-1.58991	2.9589	-0.537332	0.591237	-10.3479	4.98351	-2.07642	0.038298	bf_duration_cont ~ methylation	bf_duration_cont ~ methylation + maternal_BMI + maternal_age + parity + mat_smk_preg + maternal_education + social_class + bf_intention + cell counts + SVs	1.00396	1.02406	chr8	145215781	HEATR7A;HEATR7A;HEATR7A
cg18251767	-3.89501	4.2313	-0.920522	0.357671	-11.4332	5.50617	-2.07644	0.0382981	bf_duration_cont ~ methylation	bf_duration_cont ~ methylation + maternal_BMI + maternal_age + parity + mat_smk_preg + maternal_education + social_class + bf_intention + cell counts + SVs	1.00396	1.02406	chr6	31627090	C6orf47
cg09319367	-3.8405	2.21985	-1.73007	0.0841314	-5.71695	2.75329	-2.07641	0.0382991	bf_duration_cont ~ methylation	bf_duration_cont ~ methylation + maternal_BMI + maternal_age + parity + mat_smk_preg + maternal_education + social_class + bf_intention + cell counts + SVs	1.00396	1.02406	chr12	12605426	LOH12CR1
cg26137219	-6.71573	4.45772	-1.50654	0.13246	-9.93767	4.78602	-2.0764	0.0383049	bf_duration_cont ~ methylation	bf_duration_cont ~ methylation + maternal_BMI + maternal_age + parity + mat_smk_preg + maternal_education + social_class + bf_intention + cell counts + SVs	1.00396	1.02406	chr10	30720647
cg19807237	-7.39615	4.89726	-1.51026	0.131509	-18.4395	8.88065	-2.07637	0.0383084	bf_duration_cont ~ methylation	bf_duration_cont ~ methylation + maternal_BMI + maternal_age + parity + mat_smk_preg + maternal_education + social_class + bf_intention + cell counts + SVs	1.00396	1.02406	chr1	218470982	RRP15
cg20536432	-4.07251	2.67964	-1.5198	0.129102	-8.90125	4.28682	-2.07642	0.0383088	bf_duration_cont ~ methylation	bf_duration_cont ~ methylation + maternal_BMI + maternal_age + parity + mat_smk_preg + maternal_education + social_class + bf_intention + cell counts + SVs	1.00396	1.02406	chr5	82500668	XRCC4;XRCC4;XRCC4
cg09640960	25.5654	19.4163	1.3167	0.188457	39.8173	19.1759	2.07643	0.03831	bf_duration_cont ~ methylation	bf_duration_cont ~ methylation + maternal_BMI + maternal_age + parity + mat_smk_preg + maternal_education + social_class + bf_intention + cell counts + SVs	1.00396	1.02406	chr20	60794676	HRH3
cg14315430	4.13952	1.72858	2.39475	0.0169375	3.62987	1.74825	2.07628	0.0383107	bf_duration_cont ~ methylation	bf_duration_cont ~ methylation + maternal_BMI + maternal_age + parity + mat_smk_preg + maternal_education + social_class + bf_intention + cell counts + SVs	1.00396	1.02406	chr12	57915618	MBD6;DDIT3
cg03059174	91.3603	58.1633	1.57076	0.116773	132.954	64.033	2.07633	0.0383113	bf_duration_cont ~ methylation	bf_duration_cont ~ methylation + maternal_BMI + maternal_age + parity + mat_smk_preg + maternal_education + social_class + bf_intention + cell counts + SVs	1.00396	1.02406	chr20	42085839	SFRS6
cg03317980	-4.4504	2.2136	-2.01048	0.0448272	-9.58898	4.61837	-2.07627	0.0383122	bf_duration_cont ~ methylation	bf_duration_cont ~ methylation + maternal_BMI + maternal_age + parity + mat_smk_preg + maternal_education + social_class + bf_intention + cell counts + SVs	1.00396	1.02406	chr5	114629714	CCDC112;CCDC112
cg05715492	-2.90836	2.17989	-1.33418	0.182653	-4.42024	2.12893	-2.07627	0.038313	bf_duration_cont ~ methylation	bf_duration_cont ~ methylation + maternal_BMI + maternal_age + parity + mat_smk_preg + maternal_education + social_class + bf_intention + cell counts + SVs	1.00396	1.02406	chr7	98991138	ARPC1B
cg20469689	-3.92934	3.82461	-1.02738	0.304654	-9.26532	4.46261	-2.07621	0.0383174	bf_duration_cont ~ methylation	bf_duration_cont ~ methylation + maternal_BMI + maternal_age + parity + mat_smk_preg + maternal_education + social_class + bf_intention + cell counts + SVs	1.00396	1.02406	chr11	57117666	P2RX3
cg22071104	0.556371	2.06144	0.269894	0.787335	8.11869	3.91034	2.07621	0.0383176	bf_duration_cont ~ methylation	bf_duration_cont ~ methylation + maternal_BMI + maternal_age + parity + mat_smk_preg + maternal_education + social_class + bf_intention + cell counts + SVs	1.00396	1.02406	chr3	12709263
cg19268976	14.2253	6.08419	2.33807	0.019714	13.2786	6.39569	2.07618	0.0383241	bf_duration_cont ~ methylation	bf_duration_cont ~ methylation + maternal_BMI + maternal_age + parity + mat_smk_preg + maternal_education + social_class + bf_intention + cell counts + SVs	1.00396	1.02406	chr19	41129636	LTBP4;LTBP4;LTBP4
cg07135296	-8.21081	4.80958	-1.70718	0.088311	-13.0886	6.3042	-2.07618	0.0383244	bf_duration_cont ~ methylation	bf_duration_cont ~ methylation + maternal_BMI + maternal_age + parity + mat_smk_preg + maternal_education + social_class + bf_intention + cell counts + SVs	1.00396	1.02406	chr16	27761488	KIAA0556
cg00875096	77.5109	29.2072	2.65383	0.00817155	86.1485	41.4936	2.07618	0.0383245	bf_duration_cont ~ methylation	bf_duration_cont ~ methylation + maternal_BMI + maternal_age + parity + mat_smk_preg + maternal_education + social_class + bf_intention + cell counts + SVs	1.00396	1.02406	chr2	196522949	SLC39A10;SLC39A10
cg21828716	-3.72825	3.51438	-1.06086	0.289183	-8.35088	4.02232	-2.07613	0.0383255	bf_duration_cont ~ methylation	bf_duration_cont ~ methylation + maternal_BMI + maternal_age + parity + mat_smk_preg + maternal_education + social_class + bf_intention + cell counts + SVs	1.00396	1.02406	chr14	23857953	MYH6;MIR208A
cg24449136	-3.60862	5.92027	-0.609537	0.542406	-13.122	6.32002	-2.07626	0.0383257	bf_duration_cont ~ methylation	bf_duration_cont ~ methylation + maternal_BMI + maternal_age + parity + mat_smk_preg + maternal_education + social_class + bf_intention + cell counts + SVs	1.00396	1.02406	chr6	30128219	TRIM10;TRIM10
cg06621094	173.906	130.925	1.32829	0.184602	283.86	136.718	2.07625	0.0383268	bf_duration_cont ~ methylation	bf_duration_cont ~ methylation + maternal_BMI + maternal_age + parity + mat_smk_preg + maternal_education + social_class + bf_intention + cell counts + SVs	1.00396	1.02406	chr13	75149963
cg22914595	2.47799	2.5958	0.954616	0.340157	5.89499	2.83944	2.07611	0.0383274	bf_duration_cont ~ methylation	bf_duration_cont ~ methylation + maternal_BMI + maternal_age + parity + mat_smk_preg + maternal_education + social_class + bf_intention + cell counts + SVs	1.00396	1.02406	chr8	144462127	RHPN1
cg05554939	10.6106	6.25696	1.69581	0.09045	13.4705	6.48827	2.07613	0.0383329	bf_duration_cont ~ methylation	bf_duration_cont ~ methylation + maternal_BMI + maternal_age + parity + mat_smk_preg + maternal_education + social_class + bf_intention + cell counts + SVs	1.00396	1.02406	chr20	3208921	SLC4A11
cg14521077	5.17014	2.86644	1.80368	0.0717832	7.56439	3.64366	2.07604	0.0383333	bf_duration_cont ~ methylation	bf_duration_cont ~ methylation + maternal_BMI + maternal_age + parity + mat_smk_preg + maternal_education + social_class + bf_intention + cell counts + SVs	1.00396	1.02406	chr3	16843952
cg22539706	1.29369	2.67591	0.483456	0.628948	8.00376	3.85531	2.07604	0.0383335	bf_duration_cont ~ methylation	bf_duration_cont ~ methylation + maternal_BMI + maternal_age + parity + mat_smk_preg + maternal_education + social_class + bf_intention + cell counts + SVs	1.00396	1.02406	chr10	24646727	KIAA1217;KIAA1217;KIAA1217
cg07750813	4.6269	3.16752	1.46073	0.144614	11.6659	5.61933	2.07602	0.0383354	bf_duration_cont ~ methylation	bf_duration_cont ~ methylation + maternal_BMI + maternal_age + parity + mat_smk_preg + maternal_education + social_class + bf_intention + cell counts + SVs	1.00396	1.02406	chr6	89378142	RNGTT
cg26837800	-8.56566	7.3396	-1.16705	0.243664	-18.9925	9.1481	-2.07611	0.038336	bf_duration_cont ~ methylation	bf_duration_cont ~ methylation + maternal_BMI + maternal_age + parity + mat_smk_preg + maternal_education + social_class + bf_intention + cell counts + SVs	1.00396	1.02406	chr1	56842338
ch.3.3021133F	9.47595	4.13942	2.2892	0.0224144	8.53055	4.10911	2.07601	0.0383362	bf_duration_cont ~ methylation	bf_duration_cont ~ methylation + maternal_BMI + maternal_age + parity + mat_smk_preg + maternal_education + social_class + bf_intention + cell counts + SVs	1.00396	1.02406	chr3	153087412
cg03411270	186.538	103.216	1.80726	0.0712252	205.274	98.8782	2.07603	0.0383362	bf_duration_cont ~ methylation	bf_duration_cont ~ methylation + maternal_BMI + maternal_age + parity + mat_smk_preg + maternal_education + social_class + bf_intention + cell counts + SVs	1.00396	1.02406	chr7	8301693	ICA1;ICA1;ICA1
cg24760819	-8.0117	4.92422	-1.627	0.104273	-15.5812	7.50515	-2.07607	0.03834	bf_duration_cont ~ methylation	bf_duration_cont ~ methylation + maternal_BMI + maternal_age + parity + mat_smk_preg + maternal_education + social_class + bf_intention + cell counts + SVs	1.00396	1.02406	chr14	91980788
cg06373360	-12.6614	7.99635	-1.5834	0.113864	-16.8337	8.10864	-2.07602	0.0383402	bf_duration_cont ~ methylation	bf_duration_cont ~ methylation + maternal_BMI + maternal_age + parity + mat_smk_preg + maternal_education + social_class + bf_intention + cell counts + SVs	1.00396	1.02406	chr15	75244475
cg01174085	-14.8393	5.66638	-2.61883	0.00904678	-13.2759	6.39505	-2.07597	0.038341	bf_duration_cont ~ methylation	bf_duration_cont ~ methylation + maternal_BMI + maternal_age + parity + mat_smk_preg + maternal_education + social_class + bf_intention + cell counts + SVs	1.00396	1.02406	chr16	75517052	CHST6
cg26007049	36.8252	33.0468	1.11433	0.265586	74.9107	36.0843	2.076	0.0383413	bf_duration_cont ~ methylation	bf_duration_cont ~ methylation + maternal_BMI + maternal_age + parity + mat_smk_preg + maternal_education + social_class + bf_intention + cell counts + SVs	1.00396	1.02406	chr14	96000930	GLRX5;SNHG10;SCARNA13;SNHG10
cg13715319	-6.09727	4.27308	-1.42691	0.15413	-13.1328	6.32619	-2.07595	0.038344	bf_duration_cont ~ methylation	bf_duration_cont ~ methylation + maternal_BMI + maternal_age + parity + mat_smk_preg + maternal_education + social_class + bf_intention + cell counts + SVs	1.00396	1.02406	chr19	58129233	ZNF134
cg00713055	7.23749	4.0933	1.76813	0.0775476	11.3746	5.4793	2.07592	0.0383441	bf_duration_cont ~ methylation	bf_duration_cont ~ methylation + maternal_BMI + maternal_age + parity + mat_smk_preg + maternal_education + social_class + bf_intention + cell counts + SVs	1.00396	1.02406	chr6	30173575	TRIM26
cg11022537	4.78317	3.471	1.37804	0.16871	11.3782	5.48105	2.07592	0.0383483	bf_duration_cont ~ methylation	bf_duration_cont ~ methylation + maternal_BMI + maternal_age + parity + mat_smk_preg + maternal_education + social_class + bf_intention + cell counts + SVs	1.00396	1.02406	chr4	177738806
cg02312326	79.238	39.0674	2.02824	0.0429882	95.7538	46.1246	2.07598	0.0383506	bf_duration_cont ~ methylation	bf_duration_cont ~ methylation + maternal_BMI + maternal_age + parity + mat_smk_preg + maternal_education + social_class + bf_intention + cell counts + SVs	1.00396	1.02406	chr1	156783872	SH2D2A;SH2D2A;SH2D2A;SH2D2A;SH2D2A
cg16234986	-4.9627	2.69292	-1.84287	0.0658447	-11.979	5.77056	-2.07589	0.0383507	bf_duration_cont ~ methylation	bf_duration_cont ~ methylation + maternal_BMI + maternal_age + parity + mat_smk_preg + maternal_education + social_class + bf_intention + cell counts + SVs	1.00396	1.02406	chr4	47595089	ATP10D
cg05038804	126.821	50.7127	2.50078	0.0126617	112.657	54.2686	2.07591	0.0383519	bf_duration_cont ~ methylation	bf_duration_cont ~ methylation + maternal_BMI + maternal_age + parity + mat_smk_preg + maternal_education + social_class + bf_intention + cell counts + SVs	1.00396	1.02406	chr3	119813689	GSK3B;GSK3B
cg27111463	142.029	80.0209	1.7749	0.0764279	168.571	81.2069	2.07582	0.0383599	bf_duration_cont ~ methylation	bf_duration_cont ~ methylation + maternal_BMI + maternal_age + parity + mat_smk_preg + maternal_education + social_class + bf_intention + cell counts + SVs	1.00396	1.02406	chr2	88751405	FOXI3
cg10767295	-4.22418	4.38419	-0.963503	0.335684	-9.97461	4.80541	-2.07571	0.038365	bf_duration_cont ~ methylation	bf_duration_cont ~ methylation + maternal_BMI + maternal_age + parity + mat_smk_preg + maternal_education + social_class + bf_intention + cell counts + SVs	1.00396	1.02406	chrX	37004512
cg23574835	1.89863	2.01398	0.942726	0.3462	6.71892	3.23695	2.0757	0.0383653	bf_duration_cont ~ methylation	bf_duration_cont ~ methylation + maternal_BMI + maternal_age + parity + mat_smk_preg + maternal_education + social_class + bf_intention + cell counts + SVs	1.00396	1.02406	chr4	1902177	WHSC1;WHSC1;WHSC1;WHSC1;WHSC1;WHSC1
cg21660531	94.5619	119.563	0.790893	0.429342	258.383	124.459	2.07606	0.0383664	bf_duration_cont ~ methylation	bf_duration_cont ~ methylation + maternal_BMI + maternal_age + parity + mat_smk_preg + maternal_education + social_class + bf_intention + cell counts + SVs	1.00396	1.02406	chr2	207024562	EEF1B2;EEF1B2;NDUFS1;EEF1B2;EEF1B2
cg07837642	-54.9867	54.8987	-1.0016	0.31695	-131.166	63.1884	-2.0758	0.0383674	bf_duration_cont ~ methylation	bf_duration_cont ~ methylation + maternal_BMI + maternal_age + parity + mat_smk_preg + maternal_education + social_class + bf_intention + cell counts + SVs	1.00396	1.02406	chr16	70323574	AARS
cg10862939	-5.41715	2.68297	-2.01909	0.0439238	-6.84649	3.29843	-2.07568	0.0383682	bf_duration_cont ~ methylation	bf_duration_cont ~ methylation + maternal_BMI + maternal_age + parity + mat_smk_preg + maternal_education + social_class + bf_intention + cell counts + SVs	1.00396	1.02406	chr11	65495249
cg02432009	-3.48258	1.8618	-1.87054	0.0618948	-7.86634	3.78984	-2.07564	0.0383702	bf_duration_cont ~ methylation	bf_duration_cont ~ methylation + maternal_BMI + maternal_age + parity + mat_smk_preg + maternal_education + social_class + bf_intention + cell counts + SVs	1.00396	1.02406	chr6	28881574	TRIM27
cg13151269	-2.04257	3.85972	-0.529201	0.596862	-9.27203	4.46707	-2.07564	0.0383704	bf_duration_cont ~ methylation	bf_duration_cont ~ methylation + maternal_BMI + maternal_age + parity + mat_smk_preg + maternal_education + social_class + bf_intention + cell counts + SVs	1.00396	1.02406	chr3	52023041	ACY1
cg03799835	-5.10554	5.30057	-0.963205	0.335834	-18.6288	8.97491	-2.07565	0.0383707	bf_duration_cont ~ methylation	bf_duration_cont ~ methylation + maternal_BMI + maternal_age + parity + mat_smk_preg + maternal_education + social_class + bf_intention + cell counts + SVs	1.00396	1.02406	chr17	48267237	COL1A1
cg06289444	-9.33885	4.56285	-2.04671	0.0411266	-10.0791	4.8558	-2.07569	0.0383713	bf_duration_cont ~ methylation	bf_duration_cont ~ methylation + maternal_BMI + maternal_age + parity + mat_smk_preg + maternal_education + social_class + bf_intention + cell counts + SVs	1.00396	1.02406	chr6	169631196	THBS2
cg05063670	-4.96875	3.50016	-1.41958	0.156251	-9.04899	4.35965	-2.07562	0.038372	bf_duration_cont ~ methylation	bf_duration_cont ~ methylation + maternal_BMI + maternal_age + parity + mat_smk_preg + maternal_education + social_class + bf_intention + cell counts + SVs	1.00396	1.02406	chr6	166986562	RPS6KA2;RPS6KA2
cg00897250	38.1554	15.8644	2.4051	0.0164735	47.3386	22.8064	2.07567	0.038373	bf_duration_cont ~ methylation	bf_duration_cont ~ methylation + maternal_BMI + maternal_age + parity + mat_smk_preg + maternal_education + social_class + bf_intention + cell counts + SVs	1.00396	1.02406	chr12	569679	B4GALNT3
cg07169524	30.7059	16.0849	1.90899	0.0567454	48.0843	23.1659	2.07565	0.038374	bf_duration_cont ~ methylation	bf_duration_cont ~ methylation + maternal_BMI + maternal_age + parity + mat_smk_preg + maternal_education + social_class + bf_intention + cell counts + SVs	1.00396	1.02406	chr1	226070524	TMEM63A
cg13928802	111.641	47.8632	2.33251	0.0200111	108.087	52.0722	2.07571	0.0383744	bf_duration_cont ~ methylation	bf_duration_cont ~ methylation + maternal_BMI + maternal_age + parity + mat_smk_preg + maternal_education + social_class + bf_intention + cell counts + SVs	1.00396	1.02406	chr1	225965441	SRP9;SRP9
cg17095278	-5.43827	4.7082	-1.15506	0.248533	-10.8865	5.24509	-2.07556	0.0383864	bf_duration_cont ~ methylation	bf_duration_cont ~ methylation + maternal_BMI + maternal_age + parity + mat_smk_preg + maternal_education + social_class + bf_intention + cell counts + SVs	1.00396	1.02406	chr1	79471984	ELTD1
cg10940549	4.9263	3.50095	1.40714	0.159906	8.45734	4.07492	2.07546	0.0383878	bf_duration_cont ~ methylation	bf_duration_cont ~ methylation + maternal_BMI + maternal_age + parity + mat_smk_preg + maternal_education + social_class + bf_intention + cell counts + SVs	1.00396	1.02406	chr15	45494721	SHF
cg13043150	338.614	169.824	1.99391	0.0466194	354.645	170.875	2.07547	0.0383919	bf_duration_cont ~ methylation	bf_duration_cont ~ methylation + maternal_BMI + maternal_age + parity + mat_smk_preg + maternal_education + social_class + bf_intention + cell counts + SVs	1.00396	1.02406	chr7	98972197	ARPC1B
cg01463819	61.3995	46.489	1.32073	0.187113	102.975	49.6133	2.07555	0.0383954	bf_duration_cont ~ methylation	bf_duration_cont ~ methylation + maternal_BMI + maternal_age + parity + mat_smk_preg + maternal_education + social_class + bf_intention + cell counts + SVs	1.00396	1.02406	chr11	66445833	RBM4B
cg22354945	-3.9115	2.77602	-1.40903	0.159345	-10.7366	5.17335	-2.07537	0.0383958	bf_duration_cont ~ methylation	bf_duration_cont ~ methylation + maternal_BMI + maternal_age + parity + mat_smk_preg + maternal_education + social_class + bf_intention + cell counts + SVs	1.00396	1.02406	chrX	16966619	REPS2;REPS2
cg12859213	-10.2449	9.11355	-1.12414	0.261408	-30.1865	14.5451	-2.07537	0.0383998	bf_duration_cont ~ methylation	bf_duration_cont ~ methylation + maternal_BMI + maternal_age + parity + mat_smk_preg + maternal_education + social_class + bf_intention + cell counts + SVs	1.00396	1.02406	chr7	30637735	GARS
cg21085701	14.6304	6.87641	2.12762	0.0337772	17.2839	8.32834	2.07531	0.0384022	bf_duration_cont ~ methylation	bf_duration_cont ~ methylation + maternal_BMI + maternal_age + parity + mat_smk_preg + maternal_education + social_class + bf_intention + cell counts + SVs	1.00396	1.02406	chr19	12033228
cg05513274	4.7869	3.95087	1.21161	0.226147	12.2117	5.88412	2.07536	0.0384033	bf_duration_cont ~ methylation	bf_duration_cont ~ methylation + maternal_BMI + maternal_age + parity + mat_smk_preg + maternal_education + social_class + bf_intention + cell counts + SVs	1.00396	1.02406	chr12	114212759
cg25504273	-19.8035	11.1919	-1.76945	0.0773421	-28.3721	13.6705	-2.07543	0.0384035	bf_duration_cont ~ methylation	bf_duration_cont ~ methylation + maternal_BMI + maternal_age + parity + mat_smk_preg + maternal_education + social_class + bf_intention + cell counts + SVs	1.00396	1.02406	chr19	3820260	ZFR2
cg14825676	-8.69391	5.67861	-1.53099	0.126302	-12.922	6.22659	-2.07529	0.0384058	bf_duration_cont ~ methylation	bf_duration_cont ~ methylation + maternal_BMI + maternal_age + parity + mat_smk_preg + maternal_education + social_class + bf_intention + cell counts + SVs	1.00396	1.02406	chr2	234621440	UGT1A5;UGT1A6;UGT1A10;UGT1A9;UGT1A6;UGT1A7;UGT1A8
cg27332399	-3.86904	10.1888	-0.379735	0.704279	-21.4743	10.3474	-2.07534	0.0384069	bf_duration_cont ~ methylation	bf_duration_cont ~ methylation + maternal_BMI + maternal_age + parity + mat_smk_preg + maternal_education + social_class + bf_intention + cell counts + SVs	1.00396	1.02406	chr15	23044980	NIPA1;NIPA1
cg09283376	21.1747	13.2509	1.59799	0.110585	30.5342	14.7127	2.07536	0.0384074	bf_duration_cont ~ methylation	bf_duration_cont ~ methylation + maternal_BMI + maternal_age + parity + mat_smk_preg + maternal_education + social_class + bf_intention + cell counts + SVs	1.00396	1.02406	chr1	1590479	CDK11B;CDK11B;CDK11B;CDK11B;CDK11B;CDK11B
cg26313421	-9.7519	7.55334	-1.29107	0.19718	-19.3077	9.3037	-2.07527	0.0384078	bf_duration_cont ~ methylation	bf_duration_cont ~ methylation + maternal_BMI + maternal_age + parity + mat_smk_preg + maternal_education + social_class + bf_intention + cell counts + SVs	1.00396	1.02406	chr2	47465189
cg26197256	-5.99713	3.82467	-1.56801	0.117407	-8.52691	4.10888	-2.07524	0.0384089	bf_duration_cont ~ methylation	bf_duration_cont ~ methylation + maternal_BMI + maternal_age + parity + mat_smk_preg + maternal_education + social_class + bf_intention + cell counts + SVs	1.00396	1.02406	chr10	134663843
cg27000534	17.3932	9.54002	1.82319	0.068777	26.8368	12.9318	2.07526	0.0384092	bf_duration_cont ~ methylation	bf_duration_cont ~ methylation + maternal_BMI + maternal_age + parity + mat_smk_preg + maternal_education + social_class + bf_intention + cell counts + SVs	1.00396	1.02406	chr14	105126571
cg14037546	9.5804	6.59739	1.45215	0.146983	14.3305	6.9056	2.0752	0.0384121	bf_duration_cont ~ methylation	bf_duration_cont ~ methylation + maternal_BMI + maternal_age + parity + mat_smk_preg + maternal_education + social_class + bf_intention + cell counts + SVs	1.00396	1.02406	chr10	30029921
cg21164975	-4.16374	2.31065	-1.80198	0.0720504	-5.00655	2.41258	-2.07518	0.0384128	bf_duration_cont ~ methylation	bf_duration_cont ~ methylation + maternal_BMI + maternal_age + parity + mat_smk_preg + maternal_education + social_class + bf_intention + cell counts + SVs	1.00396	1.02406	chr6	41567658	FOXP4;FOXP4;FOXP4
cg01852186	-4.5321	3.21731	-1.40866	0.159458	-8.97736	4.32608	-2.07517	0.0384177	bf_duration_cont ~ methylation	bf_duration_cont ~ methylation + maternal_BMI + maternal_age + parity + mat_smk_preg + maternal_education + social_class + bf_intention + cell counts + SVs	1.00396	1.02406	chr12	81192282	LIN7A
cg19959647	113.399	44.9711	2.5216	0.0119445	102.394	49.3413	2.07521	0.038418	bf_duration_cont ~ methylation	bf_duration_cont ~ methylation + maternal_BMI + maternal_age + parity + mat_smk_preg + maternal_education + social_class + bf_intention + cell counts + SVs	1.00396	1.02406	chr3	193853226	HES1
cg11005250	-18.19	22.5476	-0.806737	0.420141	-51.69	24.9097	-2.0751	0.0384255	bf_duration_cont ~ methylation	bf_duration_cont ~ methylation + maternal_BMI + maternal_age + parity + mat_smk_preg + maternal_education + social_class + bf_intention + cell counts + SVs	1.00396	1.02406	chr12	108297742
cg16372869	6.14299	3.5113	1.74949	0.0807175	8.83114	4.25588	2.07504	0.0384259	bf_duration_cont ~ methylation	bf_duration_cont ~ methylation + maternal_BMI + maternal_age + parity + mat_smk_preg + maternal_education + social_class + bf_intention + cell counts + SVs	1.00396	1.02406	chr16	72829901	ZFHX3;ZFHX3
cg10460168	-6.76101	3.6467	-1.85401	0.0642284	-8.29262	3.9964	-2.07502	0.0384276	bf_duration_cont ~ methylation	bf_duration_cont ~ methylation + maternal_BMI + maternal_age + parity + mat_smk_preg + maternal_education + social_class + bf_intention + cell counts + SVs	1.00396	1.02406	chr5	112198022	SRP19
cg16880783	-99.8984	49.2487	-2.02845	0.0429567	-111.817	53.8868	-2.07503	0.0384278	bf_duration_cont ~ methylation	bf_duration_cont ~ methylation + maternal_BMI + maternal_age + parity + mat_smk_preg + maternal_education + social_class + bf_intention + cell counts + SVs	1.00396	1.02406	chr19	13227289	TRMT1;TRMT1;TRMT1;TRMT1;TRMT1
cg20689294	-7.80157	24.7327	-0.315436	0.752544	-61.966	29.8611	-2.07514	0.0384325	bf_duration_cont ~ methylation	bf_duration_cont ~ methylation + maternal_BMI + maternal_age + parity + mat_smk_preg + maternal_education + social_class + bf_intention + cell counts + SVs	1.00396	1.02406	chr10	129846082	PTPRE;PTPRE
cg24339512	-11.9515	6.91663	-1.72794	0.0845177	-16.0084	7.71502	-2.07496	0.0384371	bf_duration_cont ~ methylation	bf_duration_cont ~ methylation + maternal_BMI + maternal_age + parity + mat_smk_preg + maternal_education + social_class + bf_intention + cell counts + SVs	1.00396	1.02406	chr12	79622188	SYT1;SYT1;SYT1
cg16511454	3.75061	2.24862	1.66796	0.0958461	6.57594	3.16927	2.07491	0.0384383	bf_duration_cont ~ methylation	bf_duration_cont ~ methylation + maternal_BMI + maternal_age + parity + mat_smk_preg + maternal_education + social_class + bf_intention + cell counts + SVs	1.00396	1.02406	chr1	202834471	LOC148709
cg00264380	41.6803	17.2643	2.41425	0.0160678	45.8715	22.1074	2.07494	0.0384386	bf_duration_cont ~ methylation	bf_duration_cont ~ methylation + maternal_BMI + maternal_age + parity + mat_smk_preg + maternal_education + social_class + bf_intention + cell counts + SVs	1.00396	1.02406	chr18	48405387	ME2;ME2
cg26870720	120.321	83.1011	1.44789	0.148178	188.132	90.6689	2.07493	0.0384431	bf_duration_cont ~ methylation	bf_duration_cont ~ methylation + maternal_BMI + maternal_age + parity + mat_smk_preg + maternal_education + social_class + bf_intention + cell counts + SVs	1.00396	1.02406	chr2	86790627	VPS24;VPS24
cg12391783	-1.85813	3.10391	-0.598641	0.549638	-7.28127	3.50929	-2.07485	0.0384443	bf_duration_cont ~ methylation	bf_duration_cont ~ methylation + maternal_BMI + maternal_age + parity + mat_smk_preg + maternal_education + social_class + bf_intention + cell counts + SVs	1.00396	1.02406	chr16	27269148	NSMCE1
cg13648045	-4.16249	4.20831	-0.989111	0.323008	-11.8354	5.70424	-2.07484	0.038446	bf_duration_cont ~ methylation	bf_duration_cont ~ methylation + maternal_BMI + maternal_age + parity + mat_smk_preg + maternal_education + social_class + bf_intention + cell counts + SVs	1.00396	1.02406	chr17	32579022
cg23535950	-3.94171	2.09292	-1.88335	0.0601363	-6.84471	3.29894	-2.07482	0.0384465	bf_duration_cont ~ methylation	bf_duration_cont ~ methylation + maternal_BMI + maternal_age + parity + mat_smk_preg + maternal_education + social_class + bf_intention + cell counts + SVs	1.00396	1.02406	chr10	98708821	LCOR;LCOR;LCOR
cg07128660	-7.85325	6.75675	-1.16228	0.245586	-14.6211	7.04714	-2.07476	0.0384552	bf_duration_cont ~ methylation	bf_duration_cont ~ methylation + maternal_BMI + maternal_age + parity + mat_smk_preg + maternal_education + social_class + bf_intention + cell counts + SVs	1.00396	1.02406	chr16	82474489
cg16598420	4.53081	3.21345	1.40995	0.159071	6.8591	3.30608	2.07469	0.0384584	bf_duration_cont ~ methylation	bf_duration_cont ~ methylation + maternal_BMI + maternal_age + parity + mat_smk_preg + maternal_education + social_class + bf_intention + cell counts + SVs	1.00396	1.02406	chr11	45743771
cg07723921	-2.56021	2.92897	-0.874099	0.382414	-6.47146	3.1193	-2.07465	0.0384625	bf_duration_cont ~ methylation	bf_duration_cont ~ methylation + maternal_BMI + maternal_age + parity + mat_smk_preg + maternal_education + social_class + bf_intention + cell counts + SVs	1.00396	1.02406	chr1	112531332	KCND3;KCND3
cg17723381	7.34456	6.44226	1.14006	0.254723	15.6868	7.56103	2.07469	0.0384659	bf_duration_cont ~ methylation	bf_duration_cont ~ methylation + maternal_BMI + maternal_age + parity + mat_smk_preg + maternal_education + social_class + bf_intention + cell counts + SVs	1.00396	1.02406	chr12	76114755
cg03705284	207.556	134.81	1.53962	0.124181	283.062	136.441	2.07462	0.0384665	bf_duration_cont ~ methylation	bf_duration_cont ~ methylation + maternal_BMI + maternal_age + parity + mat_smk_preg + maternal_education + social_class + bf_intention + cell counts + SVs	1.00396	1.02406	chr1	1051907	C1orf159
cg15901550	-5.32438	4.14915	-1.28325	0.199905	-8.87087	4.27586	-2.07464	0.0384665	bf_duration_cont ~ methylation	bf_duration_cont ~ methylation + maternal_BMI + maternal_age + parity + mat_smk_preg + maternal_education + social_class + bf_intention + cell counts + SVs	1.00396	1.02406	chr1	17997619	ARHGEF10L;ARHGEF10L
cg22725460	49.1713	23.1321	2.12567	0.0339451	74.0711	35.7022	2.07469	0.0384667	bf_duration_cont ~ methylation	bf_duration_cont ~ methylation + maternal_BMI + maternal_age + parity + mat_smk_preg + maternal_education + social_class + bf_intention + cell counts + SVs	1.00396	1.02406	chr2	109745516	SH3RF3;LOC100287216
cg15164881	0.493768	2.23189	0.221233	0.824986	6.90572	3.32867	2.07462	0.0384676	bf_duration_cont ~ methylation	bf_duration_cont ~ methylation + maternal_BMI + maternal_age + parity + mat_smk_preg + maternal_education + social_class + bf_intention + cell counts + SVs	1.00396	1.02406	chr11	858840	TSPAN4;TSPAN4;TSPAN4;TSPAN4;TSPAN4;TSPAN4;TSPAN4
cg08284873	-5.14826	4.71575	-1.09172	0.2754	-9.8619	4.75361	-2.07461	0.0384705	bf_duration_cont ~ methylation	bf_duration_cont ~ methylation + maternal_BMI + maternal_age + parity + mat_smk_preg + maternal_education + social_class + bf_intention + cell counts + SVs	1.00396	1.02406	chr10	1246035	ADARB2
cg14233295	-32.9454	13.0657	-2.52152	0.0119467	-27.307	13.1624	-2.07463	0.0384713	bf_duration_cont ~ methylation	bf_duration_cont ~ methylation + maternal_BMI + maternal_age + parity + mat_smk_preg + maternal_education + social_class + bf_intention + cell counts + SVs	1.00396	1.02406	chr8	142517186	FLJ43860
cg06153498	52.9958	28.7304	1.84459	0.0655912	65.4332	31.5411	2.07454	0.0384738	bf_duration_cont ~ methylation	bf_duration_cont ~ methylation + maternal_BMI + maternal_age + parity + mat_smk_preg + maternal_education + social_class + bf_intention + cell counts + SVs	1.00396	1.02406	chr4	8160591	ABLIM2;ABLIM2;ABLIM2;ABLIM2;ABLIM2;ABLIM2;ABLIM2
cg17647823	0.669174	6.69651	0.0999287	0.920435	-16.3569	7.88451	-2.07456	0.0384751	bf_duration_cont ~ methylation	bf_duration_cont ~ methylation + maternal_BMI + maternal_age + parity + mat_smk_preg + maternal_education + social_class + bf_intention + cell counts + SVs	1.00396	1.02406	chr2	47290974	TTC7A
cg15925571	22.1141	9.82281	2.2513	0.0247355	36.6256	17.6541	2.07462	0.0384755	bf_duration_cont ~ methylation	bf_duration_cont ~ methylation + maternal_BMI + maternal_age + parity + mat_smk_preg + maternal_education + social_class + bf_intention + cell counts + SVs	1.00396	1.02406	chr1	145507605	RBM8A
cg08726667	6.62925	2.76596	2.39672	0.0168474	6.30636	3.03993	2.07451	0.0384755	bf_duration_cont ~ methylation	bf_duration_cont ~ methylation + maternal_BMI + maternal_age + parity + mat_smk_preg + maternal_education + social_class + bf_intention + cell counts + SVs	1.00396	1.02406	chr16	28573379	CCDC101
cg01533108	109.276	103.43	1.05652	0.291158	243.529	117.389	2.07455	0.0384761	bf_duration_cont ~ methylation	bf_duration_cont ~ methylation + maternal_BMI + maternal_age + parity + mat_smk_preg + maternal_education + social_class + bf_intention + cell counts + SVs	1.00396	1.02406	chr6	27101662	HIST1H2BJ
cg16114975	-9.62809	5.38384	-1.78833	0.0742354	-11.0254	5.31453	-2.07457	0.0384777	bf_duration_cont ~ methylation	bf_duration_cont ~ methylation + maternal_BMI + maternal_age + parity + mat_smk_preg + maternal_education + social_class + bf_intention + cell counts + SVs	1.00396	1.02406	chr6	169273711
cg02776867	-27.2156	22.7688	-1.19531	0.232444	-51.1962	24.6789	-2.07449	0.0384814	bf_duration_cont ~ methylation	bf_duration_cont ~ methylation + maternal_BMI + maternal_age + parity + mat_smk_preg + maternal_education + social_class + bf_intention + cell counts + SVs	1.00396	1.02406	chr19	2210488	DOT1L
cg23949925	-1.96447	3.77327	-0.520629	0.602819	-10.4794	5.05156	-2.07448	0.0384822	bf_duration_cont ~ methylation	bf_duration_cont ~ methylation + maternal_BMI + maternal_age + parity + mat_smk_preg + maternal_education + social_class + bf_intention + cell counts + SVs	1.00396	1.02406	chr11	68147880	LRP5
cg12903001	6.52288	2.68366	2.43059	0.015367	6.04591	2.91447	2.07444	0.0384824	bf_duration_cont ~ methylation	bf_duration_cont ~ methylation + maternal_BMI + maternal_age + parity + mat_smk_preg + maternal_education + social_class + bf_intention + cell counts + SVs	1.00396	1.02406	chr2	201346210	SPATS2L;SPATS2L;SPATS2L;SPATS2L
cg08793792	9.68655	4.37503	2.21405	0.0272024	8.94809	4.31348	2.07445	0.0384835	bf_duration_cont ~ methylation	bf_duration_cont ~ methylation + maternal_BMI + maternal_age + parity + mat_smk_preg + maternal_education + social_class + bf_intention + cell counts + SVs	1.00396	1.02406	chr13	112760644
cg25768632	-4.77687	2.9875	-1.59895	0.11037	-7.573	3.65054	-2.07449	0.0384888	bf_duration_cont ~ methylation	bf_duration_cont ~ methylation + maternal_BMI + maternal_age + parity + mat_smk_preg + maternal_education + social_class + bf_intention + cell counts + SVs	1.00396	1.02406	chr8	13080844	DLC1
cg06064861	-2.6048	1.54829	-1.68238	0.0930186	-3.3429	1.61151	-2.07439	0.038489	bf_duration_cont ~ methylation	bf_duration_cont ~ methylation + maternal_BMI + maternal_age + parity + mat_smk_preg + maternal_education + social_class + bf_intention + cell counts + SVs	1.00396	1.02406	chr2	87308486
cg17998346	-30.8436	19.975	-1.54411	0.123101	-41.3012	19.9104	-2.07436	0.0384993	bf_duration_cont ~ methylation	bf_duration_cont ~ methylation + maternal_BMI + maternal_age + parity + mat_smk_preg + maternal_education + social_class + bf_intention + cell counts + SVs	1.00396	1.02406	chr11	864819	TSPAN4;TSPAN4;TSPAN4;TSPAN4;TSPAN4;TSPAN4;TSPAN4
cg19051661	-4.46923	2.70051	-1.65496	0.0984593	-8.83567	4.25962	-2.07429	0.0384994	bf_duration_cont ~ methylation	bf_duration_cont ~ methylation + maternal_BMI + maternal_age + parity + mat_smk_preg + maternal_education + social_class + bf_intention + cell counts + SVs	1.00396	1.02406	chr10	88588785	BMPR1A
cg10858308	-8.32582	4.52786	-1.8388	0.0664403	-11.7187	5.6496	-2.07424	0.0385017	bf_duration_cont ~ methylation	bf_duration_cont ~ methylation + maternal_BMI + maternal_age + parity + mat_smk_preg + maternal_education + social_class + bf_intention + cell counts + SVs	1.00396	1.02406	chr5	78223849	ARSB;ARSB
cg05611777	8.25705	6.35403	1.2995	0.194283	15.5736	7.5079	2.07429	0.0385062	bf_duration_cont ~ methylation	bf_duration_cont ~ methylation + maternal_BMI + maternal_age + parity + mat_smk_preg + maternal_education + social_class + bf_intention + cell counts + SVs	1.00396	1.02406	chr10	131334690	MGMT
cg18281102	3.15567	3.19459	0.987816	0.323642	7.96789	3.84161	2.0741	0.0385144	bf_duration_cont ~ methylation	bf_duration_cont ~ methylation + maternal_BMI + maternal_age + parity + mat_smk_preg + maternal_education + social_class + bf_intention + cell counts + SVs	1.00396	1.02406	chr2	44065550	ABCG5;ABCG8
cg12325286	12.074	4.44567	2.7159	0.00680261	10.8744	5.24299	2.07409	0.0385211	bf_duration_cont ~ methylation	bf_duration_cont ~ methylation + maternal_BMI + maternal_age + parity + mat_smk_preg + maternal_education + social_class + bf_intention + cell counts + SVs	1.00396	1.02406	chr17	55332820	MSI2
cg25600027	-21.6684	25.1474	-0.861655	0.389229	-66.4082	32.0174	-2.07413	0.0385215	bf_duration_cont ~ methylation	bf_duration_cont ~ methylation + maternal_BMI + maternal_age + parity + mat_smk_preg + maternal_education + social_class + bf_intention + cell counts + SVs	1.00396	1.02406	chr14	23388339	RBM23;RBM23;RBM23;RBM23;RBM23;RBM23
cg13571568	32.4888	14.1805	2.29109	0.0223071	35.8165	17.2694	2.07399	0.0385281	bf_duration_cont ~ methylation	bf_duration_cont ~ methylation + maternal_BMI + maternal_age + parity + mat_smk_preg + maternal_education + social_class + bf_intention + cell counts + SVs	1.00396	1.02406	chr1	204332758
cg02565647	24.8554	13.5947	1.82831	0.0680093	28.9972	13.981	2.07404	0.0385291	bf_duration_cont ~ methylation	bf_duration_cont ~ methylation + maternal_BMI + maternal_age + parity + mat_smk_preg + maternal_education + social_class + bf_intention + cell counts + SVs	1.00396	1.02406	chr5	174350186
cg19223209	-3.2457	2.49074	-1.30311	0.193039	-10.7496	5.18317	-2.07394	0.0385291	bf_duration_cont ~ methylation	bf_duration_cont ~ methylation + maternal_BMI + maternal_age + parity + mat_smk_preg + maternal_education + social_class + bf_intention + cell counts + SVs	1.00396	1.02406	chr4	6707287
cg20171860	-11.3713	5.11835	-2.22168	0.0266803	-10.8004	5.20768	-2.07394	0.0385327	bf_duration_cont ~ methylation	bf_duration_cont ~ methylation + maternal_BMI + maternal_age + parity + mat_smk_preg + maternal_education + social_class + bf_intention + cell counts + SVs	1.00396	1.02406	chr2	228513157
cg23119063	-4.05669	1.70083	-2.38512	0.017383	-4.76032	2.29536	-2.07389	0.0385336	bf_duration_cont ~ methylation	bf_duration_cont ~ methylation + maternal_BMI + maternal_age + parity + mat_smk_preg + maternal_education + social_class + bf_intention + cell counts + SVs	1.00396	1.02406	chr14	99506767
cg09442654	35.1436	18.257	1.92494	0.054734	38.97	18.7886	2.07413	0.0385353	bf_duration_cont ~ methylation	bf_duration_cont ~ methylation + maternal_BMI + maternal_age + parity + mat_smk_preg + maternal_education + social_class + bf_intention + cell counts + SVs	1.00396	1.02406	chr8	53477881	FAM150A;FAM150A
cg07624539	-6.49671	4.7691	-1.36225	0.17363	-11.2918	5.44496	-2.07381	0.0385411	bf_duration_cont ~ methylation	bf_duration_cont ~ methylation + maternal_BMI + maternal_age + parity + mat_smk_preg + maternal_education + social_class + bf_intention + cell counts + SVs	1.00396	1.02406	chr11	1241511
cg25423225	-18.0871	15.4764	-1.16869	0.243	-44.0997	21.2644	-2.07387	0.0385426	bf_duration_cont ~ methylation	bf_duration_cont ~ methylation + maternal_BMI + maternal_age + parity + mat_smk_preg + maternal_education + social_class + bf_intention + cell counts + SVs	1.00396	1.02406	chr7	935108	C7orf20
cg26270263	-7.53939	3.87971	-1.94329	0.0524564	-15.2385	7.34822	-2.07377	0.0385523	bf_duration_cont ~ methylation	bf_duration_cont ~ methylation + maternal_BMI + maternal_age + parity + mat_smk_preg + maternal_education + social_class + bf_intention + cell counts + SVs	1.00396	1.02406	chr2	694639
cg24085522	13.0559	6.27562	2.08042	0.0379164	17.2617	8.32417	2.07369	0.0385584	bf_duration_cont ~ methylation	bf_duration_cont ~ methylation + maternal_BMI + maternal_age + parity + mat_smk_preg + maternal_education + social_class + bf_intention + cell counts + SVs	1.00396	1.02406	chr18	11849055	GNAL;GNAL;GNAL
cg11648662	75.3066	43.4614	1.73272	0.0836694	118.466	57.1281	2.07369	0.0385614	bf_duration_cont ~ methylation	bf_duration_cont ~ methylation + maternal_BMI + maternal_age + parity + mat_smk_preg + maternal_education + social_class + bf_intention + cell counts + SVs	1.00396	1.02406	chr10	69524272
cg00794881	1.99218	7.03354	0.28324	0.777091	-21.3779	10.3096	-2.07358	0.0385643	bf_duration_cont ~ methylation	bf_duration_cont ~ methylation + maternal_BMI + maternal_age + parity + mat_smk_preg + maternal_education + social_class + bf_intention + cell counts + SVs	1.00396	1.02406	chr1	19043573	PAX7;PAX7;PAX7
cg23669287	-0.0269653	3.77931	-0.007135	0.99431	-13.0076	6.27308	-2.07355	0.0385646	bf_duration_cont ~ methylation	bf_duration_cont ~ methylation + maternal_BMI + maternal_age + parity + mat_smk_preg + maternal_education + social_class + bf_intention + cell counts + SVs	1.00396	1.02406	chr15	96873184	NR2F2;NR2F2
cg02520281	6.55455	2.09036	3.13561	0.00179885	4.85775	2.34276	2.07352	0.0385678	bf_duration_cont ~ methylation	bf_duration_cont ~ methylation + maternal_BMI + maternal_age + parity + mat_smk_preg + maternal_education + social_class + bf_intention + cell counts + SVs	1.00396	1.02406	chr5	140535668	PCDHB17
cg25552172	22.7274	8.75934	2.59465	0.00970209	23.5137	11.3399	2.07355	0.0385692	bf_duration_cont ~ methylation	bf_duration_cont ~ methylation + maternal_BMI + maternal_age + parity + mat_smk_preg + maternal_education + social_class + bf_intention + cell counts + SVs	1.00396	1.02406	chr17	46755719
cg04981007	-6.79627	3.66408	-1.85484	0.0641134	-8.51704	4.10755	-2.07351	0.0385722	bf_duration_cont ~ methylation	bf_duration_cont ~ methylation + maternal_BMI + maternal_age + parity + mat_smk_preg + maternal_education + social_class + bf_intention + cell counts + SVs	1.00396	1.02406	chr1	1266468	TAS1R3
cg02503850	10.3988	4.51041	2.30552	0.0214777	12.2982	5.9313	2.07344	0.0385749	bf_duration_cont ~ methylation	bf_duration_cont ~ methylation + maternal_BMI + maternal_age + parity + mat_smk_preg + maternal_education + social_class + bf_intention + cell counts + SVs	1.00396	1.02406	chr10	72432552	ADAMTS14;ADAMTS14
cg03255601	-7.3266	3.36066	-2.18011	0.0296395	-7.89614	3.8082	-2.07346	0.0385758	bf_duration_cont ~ methylation	bf_duration_cont ~ methylation + maternal_BMI + maternal_age + parity + mat_smk_preg + maternal_education + social_class + bf_intention + cell counts + SVs	1.00396	1.02406	chr12	133143874	FBRSL1
cg18950778	18.6238	6.67975	2.78809	0.00547167	17.8727	8.61972	2.07347	0.038577	bf_duration_cont ~ methylation	bf_duration_cont ~ methylation + maternal_BMI + maternal_age + parity + mat_smk_preg + maternal_education + social_class + bf_intention + cell counts + SVs	1.00396	1.02406	chr11	32455362	WT1;WT1;WT1;WT1
cg01016962	-7.17633	6.44517	-1.11344	0.26597	-20.2223	9.75283	-2.07348	0.0385773	bf_duration_cont ~ methylation	bf_duration_cont ~ methylation + maternal_BMI + maternal_age + parity + mat_smk_preg + maternal_education + social_class + bf_intention + cell counts + SVs	1.00396	1.02406	chr16	47164168	NETO2
cg27477881	-6.1609	4.12074	-1.4951	0.135418	-13.6792	6.59737	-2.07344	0.0385778	bf_duration_cont ~ methylation	bf_duration_cont ~ methylation + maternal_BMI + maternal_age + parity + mat_smk_preg + maternal_education + social_class + bf_intention + cell counts + SVs	1.00396	1.02406	chr6	76631383	IMPG1
cg06709766	6.55568	4.78725	1.3694	0.171386	11.7319	5.6583	2.0734	0.0385792	bf_duration_cont ~ methylation	bf_duration_cont ~ methylation + maternal_BMI + maternal_age + parity + mat_smk_preg + maternal_education + social_class + bf_intention + cell counts + SVs	1.00396	1.02406	chr5	79950976	MSH3;DHFR
cg16065922	4.69443	2.10589	2.2292	0.0261704	5.06123	2.44104	2.07339	0.0385797	bf_duration_cont ~ methylation	bf_duration_cont ~ methylation + maternal_BMI + maternal_age + parity + mat_smk_preg + maternal_education + social_class + bf_intention + cell counts + SVs	1.00396	1.02406	chr7	71912239
cg05465955	-2.2231	2.29149	-0.970157	0.332359	-5.63526	2.71795	-2.07335	0.0385837	bf_duration_cont ~ methylation	bf_duration_cont ~ methylation + maternal_BMI + maternal_age + parity + mat_smk_preg + maternal_education + social_class + bf_intention + cell counts + SVs	1.00396	1.02406	chr17	40715236	COASY;COASY;COASY;COASY;COASY
cg14067014	141.806	101.1	1.40263	0.161245	235.816	113.736	2.07335	0.0385842	bf_duration_cont ~ methylation	bf_duration_cont ~ methylation + maternal_BMI + maternal_age + parity + mat_smk_preg + maternal_education + social_class + bf_intention + cell counts + SVs	1.00396	1.02406	chr14	90798225	C14orf102;C14orf102;C14orf102
cg06680147	31.3283	17.422	1.7982	0.0726584	47.5765	22.9456	2.07345	0.0385846	bf_duration_cont ~ methylation	bf_duration_cont ~ methylation + maternal_BMI + maternal_age + parity + mat_smk_preg + maternal_education + social_class + bf_intention + cell counts + SVs	1.00396	1.02406	chr17	44344931
cg18938313	4.39118	3.03037	1.44906	0.147846	6.47656	3.12376	2.07333	0.0385874	bf_duration_cont ~ methylation	bf_duration_cont ~ methylation + maternal_BMI + maternal_age + parity + mat_smk_preg + maternal_education + social_class + bf_intention + cell counts + SVs	1.00396	1.02406	chr1	214926740
cg04741636	32.8753	14.8842	2.20874	0.0275726	40.7551	19.6568	2.07333	0.0385886	bf_duration_cont ~ methylation	bf_duration_cont ~ methylation + maternal_BMI + maternal_age + parity + mat_smk_preg + maternal_education + social_class + bf_intention + cell counts + SVs	1.00396	1.02406	chr3	122283583	PARP9;PARP9;PARP9;PARP9;DTX3L;PARP9;PARP9
cg05852276	-4.33079	2.18332	-1.98358	0.0477579	-4.84684	2.33778	-2.07326	0.0385919	bf_duration_cont ~ methylation	bf_duration_cont ~ methylation + maternal_BMI + maternal_age + parity + mat_smk_preg + maternal_education + social_class + bf_intention + cell counts + SVs	1.00396	1.02406	chr5	140579470	PCDHB11
cg10176160	75.6159	96.0541	0.787222	0.431464	219.325	105.788	2.07325	0.038595	bf_duration_cont ~ methylation	bf_duration_cont ~ methylation + maternal_BMI + maternal_age + parity + mat_smk_preg + maternal_education + social_class + bf_intention + cell counts + SVs	1.00396	1.02406	chr3	184279528	EPHB3
cg04597765	-3.49765	4.14716	-0.843384	0.399351	-9.06673	4.37336	-2.07317	0.0386009	bf_duration_cont ~ methylation	bf_duration_cont ~ methylation + maternal_BMI + maternal_age + parity + mat_smk_preg + maternal_education + social_class + bf_intention + cell counts + SVs	1.00396	1.02406	chr5	14380373	TRIO
cg13434239	28.2291	16.0114	1.76307	0.0784	37.8621	18.2628	2.07318	0.038601	bf_duration_cont ~ methylation	bf_duration_cont ~ methylation + maternal_BMI + maternal_age + parity + mat_smk_preg + maternal_education + social_class + bf_intention + cell counts + SVs	1.00396	1.02406	chr13	115046714	UPF3A;UPF3A
cg15249629	124.203	94.3158	1.31688	0.188381	207.081	99.8868	2.07315	0.038602	bf_duration_cont ~ methylation	bf_duration_cont ~ methylation + maternal_BMI + maternal_age + parity + mat_smk_preg + maternal_education + social_class + bf_intention + cell counts + SVs	1.00396	1.02406	chr21	45196311	CSTB
cg10577467	-13.6679	22.8443	-0.598306	0.549866	-58.9987	28.4572	-2.07324	0.0386027	bf_duration_cont ~ methylation	bf_duration_cont ~ methylation + maternal_BMI + maternal_age + parity + mat_smk_preg + maternal_education + social_class + bf_intention + cell counts + SVs	1.00396	1.02406	chr4	39183765	WDR19
cg08743313	8.08797	4.73507	1.7081	0.0881385	11.1551	5.38081	2.07312	0.0386083	bf_duration_cont ~ methylation	bf_duration_cont ~ methylation + maternal_BMI + maternal_age + parity + mat_smk_preg + maternal_education + social_class + bf_intention + cell counts + SVs	1.00396	1.02406	chr4	188843522
cg12302402	5.62308	2.753	2.04253	0.041536	6.14792	2.9656	2.07308	0.0386093	bf_duration_cont ~ methylation	bf_duration_cont ~ methylation + maternal_BMI + maternal_age + parity + mat_smk_preg + maternal_education + social_class + bf_intention + cell counts + SVs	1.00396	1.02406	chr11	18230629	LOC494141;LOC494141;LOC494141
cg19154600	-3.51756	4.4749	-0.786065	0.432139	-9.90156	4.77628	-2.07307	0.03861	bf_duration_cont ~ methylation	bf_duration_cont ~ methylation + maternal_BMI + maternal_age + parity + mat_smk_preg + maternal_education + social_class + bf_intention + cell counts + SVs	1.00396	1.02406	chr10	75415868	SYNPO2L
cg02635370	3.94294	6.21502	0.634421	0.526051	18.6521	8.99705	2.07313	0.0386104	bf_duration_cont ~ methylation	bf_duration_cont ~ methylation + maternal_BMI + maternal_age + parity + mat_smk_preg + maternal_education + social_class + bf_intention + cell counts + SVs	1.00396	1.02406	chr11	14037438	SPON1
cg04293307	6.17936	3.15097	1.9611	0.0503329	6.54351	3.15648	2.07304	0.0386154	bf_duration_cont ~ methylation	bf_duration_cont ~ methylation + maternal_BMI + maternal_age + parity + mat_smk_preg + maternal_education + social_class + bf_intention + cell counts + SVs	1.00396	1.02406	chr17	63553581	AXIN2
cg11445094	32.345	17.8363	1.81344	0.0702778	35.6299	17.1865	2.07314	0.0386162	bf_duration_cont ~ methylation	bf_duration_cont ~ methylation + maternal_BMI + maternal_age + parity + mat_smk_preg + maternal_education + social_class + bf_intention + cell counts + SVs	1.00396	1.02406	chr6	28521837
cg03150042	5.07552	10.8542	0.46761	0.640233	-41.8904	20.2078	-2.07298	0.0386179	bf_duration_cont ~ methylation	bf_duration_cont ~ methylation + maternal_BMI + maternal_age + parity + mat_smk_preg + maternal_education + social_class + bf_intention + cell counts + SVs	1.00396	1.02406	chr21	46340905	ITGB2;ITGB2;ITGB2
cg24152857	4.12096	2.51293	1.6399	0.101549	5.05931	2.44061	2.07297	0.0386187	bf_duration_cont ~ methylation	bf_duration_cont ~ methylation + maternal_BMI + maternal_age + parity + mat_smk_preg + maternal_education + social_class + bf_intention + cell counts + SVs	1.00396	1.02406	chrX	48326650	SLC38A5
cg26525025	-1.8416	4.81064	-0.382819	0.70199	-17.5771	8.4793	-2.07294	0.0386232	bf_duration_cont ~ methylation	bf_duration_cont ~ methylation + maternal_BMI + maternal_age + parity + mat_smk_preg + maternal_education + social_class + bf_intention + cell counts + SVs	1.00396	1.02406	chr12	52521183
cg03882914	8.70701	3.55849	2.44683	0.0146979	8.97113	4.32782	2.0729	0.038626	bf_duration_cont ~ methylation	bf_duration_cont ~ methylation + maternal_BMI + maternal_age + parity + mat_smk_preg + maternal_education + social_class + bf_intention + cell counts + SVs	1.00396	1.02406	chr19	8398214	KANK3
cg01281078	145.777	99.4751	1.46546	0.143321	210.5	101.549	2.07289	0.038627	bf_duration_cont ~ methylation	bf_duration_cont ~ methylation + maternal_BMI + maternal_age + parity + mat_smk_preg + maternal_education + social_class + bf_intention + cell counts + SVs	1.00396	1.02406	chr17	37886864	C17orf37
cg12143125	139.457	91.3105	1.52728	0.127224	207.188	99.95	2.07292	0.0386289	bf_duration_cont ~ methylation	bf_duration_cont ~ methylation + maternal_BMI + maternal_age + parity + mat_smk_preg + maternal_education + social_class + bf_intention + cell counts + SVs	1.00396	1.02406	chr20	44044875	PIGT
cg13689996	5.84977	2.87888	2.03196	0.0425983	5.96456	2.87746	2.07286	0.0386302	bf_duration_cont ~ methylation	bf_duration_cont ~ methylation + maternal_BMI + maternal_age + parity + mat_smk_preg + maternal_education + social_class + bf_intention + cell counts + SVs	1.00396	1.02406	chr17	71810497	C17orf54
cg19940869	78.9267	39.4198	2.00221	0.0457217	98.4854	47.5107	2.07291	0.0386352	bf_duration_cont ~ methylation	bf_duration_cont ~ methylation + maternal_BMI + maternal_age + parity + mat_smk_preg + maternal_education + social_class + bf_intention + cell counts + SVs	1.00396	1.02406	chr1	193073802	GLRX2;GLRX2
cg18901140	-1.4854	2.67034	-0.556259	0.578241	-5.55746	2.68114	-2.0728	0.0386355	bf_duration_cont ~ methylation	bf_duration_cont ~ methylation + maternal_BMI + maternal_age + parity + mat_smk_preg + maternal_education + social_class + bf_intention + cell counts + SVs	1.00396	1.02406	chr17	8908225
cg03856366	2.22094	3.17141	0.700298	0.484014	11.6572	5.62386	2.0728	0.0386372	bf_duration_cont ~ methylation	bf_duration_cont ~ methylation + maternal_BMI + maternal_age + parity + mat_smk_preg + maternal_education + social_class + bf_intention + cell counts + SVs	1.00396	1.02406	chr12	54583569	SMUG1
cg13972353	0.707355	1.54785	0.456993	0.647841	3.9296	1.89583	2.07276	0.0386385	bf_duration_cont ~ methylation	bf_duration_cont ~ methylation + maternal_BMI + maternal_age + parity + mat_smk_preg + maternal_education + social_class + bf_intention + cell counts + SVs	1.00396	1.02406	chr9	139354348	SEC16A
cg03732936	21.1745	10.7362	1.97225	0.0490418	42.3827	20.4476	2.07275	0.0386417	bf_duration_cont ~ methylation	bf_duration_cont ~ methylation + maternal_BMI + maternal_age + parity + mat_smk_preg + maternal_education + social_class + bf_intention + cell counts + SVs	1.00396	1.02406	chr1	224371029	DEGS1;DEGS1;DEGS1;DEGS1
cg08209724	35.9969	15.6387	2.30178	0.02171	36.7949	17.7505	2.07289	0.0386543	bf_duration_cont ~ methylation	bf_duration_cont ~ methylation + maternal_BMI + maternal_age + parity + mat_smk_preg + maternal_education + social_class + bf_intention + cell counts + SVs	1.00396	1.02406	chr17	30677138	MIR632;ZNF207;ZNF207;ZNF207
cg13784237	16.3815	8.59007	1.90702	0.0570015	20.0312	9.66453	2.07265	0.0386555	bf_duration_cont ~ methylation	bf_duration_cont ~ methylation + maternal_BMI + maternal_age + parity + mat_smk_preg + maternal_education + social_class + bf_intention + cell counts + SVs	1.00396	1.02406	chr2	96008417	KCNIP3
cg11840467	-11.0768	5.01389	-2.20923	0.027543	-10.9002	5.25922	-2.07259	0.0386629	bf_duration_cont ~ methylation	bf_duration_cont ~ methylation + maternal_BMI + maternal_age + parity + mat_smk_preg + maternal_education + social_class + bf_intention + cell counts + SVs	1.00396	1.02406	chr13	113498414	ATP11A;ATP11A
cg12493494	2.11781	2.66513	0.794634	0.427142	7.99029	3.85536	2.07251	0.0386642	bf_duration_cont ~ methylation	bf_duration_cont ~ methylation + maternal_BMI + maternal_age + parity + mat_smk_preg + maternal_education + social_class + bf_intention + cell counts + SVs	1.00396	1.02406	chr11	118885541	CCDC84
cg11756518	47.7491	21.6225	2.20831	0.0276064	49.5757	23.9203	2.07254	0.0386676	bf_duration_cont ~ methylation	bf_duration_cont ~ methylation + maternal_BMI + maternal_age + parity + mat_smk_preg + maternal_education + social_class + bf_intention + cell counts + SVs	1.00396	1.02406	chr6	107809929	SOBP
cg23418066	-71.1339	25.5242	-2.78692	0.00549395	-57.7183	27.8492	-2.07253	0.0386718	bf_duration_cont ~ methylation	bf_duration_cont ~ methylation + maternal_BMI + maternal_age + parity + mat_smk_preg + maternal_education + social_class + bf_intention + cell counts + SVs	1.00396	1.02406	chr13	113802956	F10
cg14373923	96.2222	63.0627	1.52582	0.127592	132.957	64.1534	2.07249	0.0386727	bf_duration_cont ~ methylation	bf_duration_cont ~ methylation + maternal_BMI + maternal_age + parity + mat_smk_preg + maternal_education + social_class + bf_intention + cell counts + SVs	1.00396	1.02406	chr20	61638433	BHLHE23
cg04545872	-1.53234	4.07146	-0.376362	0.706784	-10.4884	5.06072	-2.07252	0.0386739	bf_duration_cont ~ methylation	bf_duration_cont ~ methylation + maternal_BMI + maternal_age + parity + mat_smk_preg + maternal_education + social_class + bf_intention + cell counts + SVs	1.00396	1.02406	chr2	11102112
cg03908391	1.4821	1.38538	1.06982	0.285132	3.26862	1.57723	2.07237	0.0386749	bf_duration_cont ~ methylation	bf_duration_cont ~ methylation + maternal_BMI + maternal_age + parity + mat_smk_preg + maternal_education + social_class + bf_intention + cell counts + SVs	1.00396	1.02406	chr20	57427170	GNAS;GNAS;GNAS;GNASAS
cg05617732	6.87758	4.75053	1.44775	0.148212	10.8556	5.23817	2.07241	0.0386751	bf_duration_cont ~ methylation	bf_duration_cont ~ methylation + maternal_BMI + maternal_age + parity + mat_smk_preg + maternal_education + social_class + bf_intention + cell counts + SVs	1.00396	1.02406	chr6	47253910	TNFRSF21
cg25263635	-13.8381	18.602	-0.743901	0.457228	-49.1165	23.7006	-2.07238	0.0386755	bf_duration_cont ~ methylation	bf_duration_cont ~ methylation + maternal_BMI + maternal_age + parity + mat_smk_preg + maternal_education + social_class + bf_intention + cell counts + SVs	1.00396	1.02406	chr20	60757714	GTPBP5
cg13173305	-12.2877	4.66264	-2.63534	0.00862281	-10.769	5.19655	-2.07233	0.0386802	bf_duration_cont ~ methylation	bf_duration_cont ~ methylation + maternal_BMI + maternal_age + parity + mat_smk_preg + maternal_education + social_class + bf_intention + cell counts + SVs	1.00396	1.02406	chr1	19322300
cg13952002	-3.46471	2.96538	-1.16839	0.243114	-7.24148	3.4944	-2.07231	0.0386807	bf_duration_cont ~ methylation	bf_duration_cont ~ methylation + maternal_BMI + maternal_age + parity + mat_smk_preg + maternal_education + social_class + bf_intention + cell counts + SVs	1.00396	1.02406	chr20	61463757	COL9A3
cg16606067	19.2691	15.1141	1.27491	0.202846	46.7587	22.5628	2.07238	0.0386842	bf_duration_cont ~ methylation	bf_duration_cont ~ methylation + maternal_BMI + maternal_age + parity + mat_smk_preg + maternal_education + social_class + bf_intention + cell counts + SVs	1.00396	1.02406	chr5	178977123	RUFY1
cg25310567	6.70531	3.82461	1.7532	0.0800806	8.8929	4.29137	2.07228	0.0386863	bf_duration_cont ~ methylation	bf_duration_cont ~ methylation + maternal_BMI + maternal_age + parity + mat_smk_preg + maternal_education + social_class + bf_intention + cell counts + SVs	1.00396	1.02406	chr7	151653890	GALNTL5;GALNTL5
cg25783515	-11.2653	6.37421	-1.76733	0.0776844	-13.8517	6.68436	-2.07225	0.0386884	bf_duration_cont ~ methylation	bf_duration_cont ~ methylation + maternal_BMI + maternal_age + parity + mat_smk_preg + maternal_education + social_class + bf_intention + cell counts + SVs	1.00396	1.02406	chr2	129280616
cg25037677	-6.59917	3.97049	-1.66206	0.0970245	-9.21219	4.44559	-2.07221	0.0386909	bf_duration_cont ~ methylation	bf_duration_cont ~ methylation + maternal_BMI + maternal_age + parity + mat_smk_preg + maternal_education + social_class + bf_intention + cell counts + SVs	1.00396	1.02406	chr1	2437047
cg20646782	3.15116	4.45679	0.707048	0.479812	10.1494	4.89788	2.07221	0.0386918	bf_duration_cont ~ methylation	bf_duration_cont ~ methylation + maternal_BMI + maternal_age + parity + mat_smk_preg + maternal_education + social_class + bf_intention + cell counts + SVs	1.00396	1.02406	chr11	115631600
cg26873311	25.7458	15.4061	1.67115	0.0952268	36.4051	17.5675	2.0723	0.0386932	bf_duration_cont ~ methylation	bf_duration_cont ~ methylation + maternal_BMI + maternal_age + parity + mat_smk_preg + maternal_education + social_class + bf_intention + cell counts + SVs	1.00396	1.02406	chr13	31377099
cg21571423	9.40193	4.61767	2.03608	0.0421836	11.367	5.48548	2.0722	0.0386933	bf_duration_cont ~ methylation	bf_duration_cont ~ methylation + maternal_BMI + maternal_age + parity + mat_smk_preg + maternal_education + social_class + bf_intention + cell counts + SVs	1.00396	1.02406	chr1	155529057	ASH1L
cg14550383	-3.66858	2.78499	-1.31727	0.188252	-6.59999	3.18514	-2.07212	0.0386986	bf_duration_cont ~ methylation	bf_duration_cont ~ methylation + maternal_BMI + maternal_age + parity + mat_smk_preg + maternal_education + social_class + bf_intention + cell counts + SVs	1.00396	1.02406	chrX	23801656	SAT1;SAT1
cg14503063	-5.1313	2.62044	-1.95819	0.0506758	-11.8899	5.738	-2.07214	0.0387016	bf_duration_cont ~ methylation	bf_duration_cont ~ methylation + maternal_BMI + maternal_age + parity + mat_smk_preg + maternal_education + social_class + bf_intention + cell counts + SVs	1.00396	1.02406	chr2	167235833
cg14655905	5.46953	4.56396	1.19842	0.231229	13.9899	6.75152	2.07211	0.0387016	bf_duration_cont ~ methylation	bf_duration_cont ~ methylation + maternal_BMI + maternal_age + parity + mat_smk_preg + maternal_education + social_class + bf_intention + cell counts + SVs	1.00396	1.02406	chr11	10512693	AMPD3;AMPD3;AMPD3
cg27152133	-8.10917	7.55819	-1.0729	0.283755	-17.4717	8.43186	-2.0721	0.0387072	bf_duration_cont ~ methylation	bf_duration_cont ~ methylation + maternal_BMI + maternal_age + parity + mat_smk_preg + maternal_education + social_class + bf_intention + cell counts + SVs	1.00396	1.02406	chr7	100284108	GIGYF1
cg07148914	51.1445	27.6632	1.84883	0.0649801	67.1575	32.4113	2.07204	0.0387116	bf_duration_cont ~ methylation	bf_duration_cont ~ methylation + maternal_BMI + maternal_age + parity + mat_smk_preg + maternal_education + social_class + bf_intention + cell counts + SVs	1.00396	1.02406	chr20	33460835	GGT7
cg19913688	3.63282	2.727	1.33217	0.183313	6.08558	2.93708	2.07198	0.0387128	bf_duration_cont ~ methylation	bf_duration_cont ~ methylation + maternal_BMI + maternal_age + parity + mat_smk_preg + maternal_education + social_class + bf_intention + cell counts + SVs	1.00396	1.02406	chr11	428466	ANO9
cg12367833	-2.75957	1.22715	-2.24876	0.0248897	-2.85863	1.37967	-2.07197	0.0387131	bf_duration_cont ~ methylation	bf_duration_cont ~ methylation + maternal_BMI + maternal_age + parity + mat_smk_preg + maternal_education + social_class + bf_intention + cell counts + SVs	1.00396	1.02406	chr4	42764094
cg24740509	217.01	117.428	1.84802	0.0650944	238.301	115.011	2.07199	0.0387142	bf_duration_cont ~ methylation	bf_duration_cont ~ methylation + maternal_BMI + maternal_age + parity + mat_smk_preg + maternal_education + social_class + bf_intention + cell counts + SVs	1.00396	1.02406	chr2	121493406
cg11351908	7.69397	2.60812	2.95	0.0033016	5.54888	2.67815	2.0719	0.0387189	bf_duration_cont ~ methylation	bf_duration_cont ~ methylation + maternal_BMI + maternal_age + parity + mat_smk_preg + maternal_education + social_class + bf_intention + cell counts + SVs	1.00396	1.02406	chr17	75402473	SEPT9;SEPT9;SEPT9;SEPT9;SEPT9
cg23080179	-92.7072	78.2217	-1.18519	0.236416	-167.336	80.7635	-2.07192	0.0387197	bf_duration_cont ~ methylation	bf_duration_cont ~ methylation + maternal_BMI + maternal_age + parity + mat_smk_preg + maternal_education + social_class + bf_intention + cell counts + SVs	1.00396	1.02406	chr7	5632424	FSCN1
cg21842301	108.746	77.879	1.39635	0.163132	205.421	99.1442	2.07194	0.0387204	bf_duration_cont ~ methylation	bf_duration_cont ~ methylation + maternal_BMI + maternal_age + parity + mat_smk_preg + maternal_education + social_class + bf_intention + cell counts + SVs	1.00396	1.02406	chr20	31989203	CDK5RAP1;CDK5RAP1
cg25924911	86.5021	66.0714	1.30922	0.190963	150.752	72.7597	2.07191	0.0387207	bf_duration_cont ~ methylation	bf_duration_cont ~ methylation + maternal_BMI + maternal_age + parity + mat_smk_preg + maternal_education + social_class + bf_intention + cell counts + SVs	1.00396	1.02406	chr3	45838094	SLC6A20;SLC6A20
cg10631854	3.39045	3.18573	1.06426	0.287638	7.86158	3.79442	2.07188	0.0387214	bf_duration_cont ~ methylation	bf_duration_cont ~ methylation + maternal_BMI + maternal_age + parity + mat_smk_preg + maternal_education + social_class + bf_intention + cell counts + SVs	1.00396	1.02406	chr3	197383170
cg11588975	6.69474	2.78561	2.40333	0.0165489	6.41108	3.09438	2.07185	0.0387243	bf_duration_cont ~ methylation	bf_duration_cont ~ methylation + maternal_BMI + maternal_age + parity + mat_smk_preg + maternal_education + social_class + bf_intention + cell counts + SVs	1.00396	1.02406	chr17	5026759	ZNF232
cg16692249	9.87675	6.58031	1.50096	0.133899	19.7008	9.50856	2.0719	0.0387246	bf_duration_cont ~ methylation	bf_duration_cont ~ methylation + maternal_BMI + maternal_age + parity + mat_smk_preg + maternal_education + social_class + bf_intention + cell counts + SVs	1.00396	1.02406	chr14	21268482
cg25287482	13.123	4.91335	2.67088	0.00777079	11.0879	5.35186	2.07179	0.0387301	bf_duration_cont ~ methylation	bf_duration_cont ~ methylation + maternal_BMI + maternal_age + parity + mat_smk_preg + maternal_education + social_class + bf_intention + cell counts + SVs	1.00396	1.02406	chr1	23884847	ID3
cg22292753	18.1699	7.04338	2.57971	0.0101259	16.2042	7.82138	2.07178	0.0387322	bf_duration_cont ~ methylation	bf_duration_cont ~ methylation + maternal_BMI + maternal_age + parity + mat_smk_preg + maternal_education + social_class + bf_intention + cell counts + SVs	1.00396	1.02406	chr17	17655165	RAI1
cg25284213	2.81449	3.83636	0.733634	0.463459	8.23234	3.97361	2.07175	0.0387338	bf_duration_cont ~ methylation	bf_duration_cont ~ methylation + maternal_BMI + maternal_age + parity + mat_smk_preg + maternal_education + social_class + bf_intention + cell counts + SVs	1.00396	1.02406	chr6	52009154	MIR206
cg02828878	-14.4701	7.87453	-1.83758	0.066626	-21.3157	10.2885	-2.07179	0.0387364	bf_duration_cont ~ methylation	bf_duration_cont ~ methylation + maternal_BMI + maternal_age + parity + mat_smk_preg + maternal_education + social_class + bf_intention + cell counts + SVs	1.00396	1.02406	chr10	90973635	LIPA;LIPA
cg20391764	173.083	110.677	1.56386	0.11838	250.047	120.697	2.07169	0.03874	bf_duration_cont ~ methylation	bf_duration_cont ~ methylation + maternal_BMI + maternal_age + parity + mat_smk_preg + maternal_education + social_class + bf_intention + cell counts + SVs	1.00396	1.02406	chr2	192110565	MYO1B;MYO1B;MYO1B
cg09856410	52.5081	76.2144	0.688953	0.491122	165.677	79.9708	2.07172	0.0387401	bf_duration_cont ~ methylation	bf_duration_cont ~ methylation + maternal_BMI + maternal_age + parity + mat_smk_preg + maternal_education + social_class + bf_intention + cell counts + SVs	1.00396	1.02406	chr20	34287384	ROMO1;NFS1
cg20932397	2.53705	2.65396	0.955948	0.339485	5.88362	2.84001	2.07169	0.0387405	bf_duration_cont ~ methylation	bf_duration_cont ~ methylation + maternal_BMI + maternal_age + parity + mat_smk_preg + maternal_education + social_class + bf_intention + cell counts + SVs	1.00396	1.02406	chr19	1313146
cg04122790	1.2431	13.7165	0.0906279	0.927819	-40.7619	19.6752	-2.07174	0.0387408	bf_duration_cont ~ methylation	bf_duration_cont ~ methylation + maternal_BMI + maternal_age + parity + mat_smk_preg + maternal_education + social_class + bf_intention + cell counts + SVs	1.00396	1.02406	chr1	229762148	URB2;TAF5L;TAF5L
cg26303603	1.93782	2.27636	0.851279	0.394955	6.26442	3.02385	2.07167	0.0387421	bf_duration_cont ~ methylation	bf_duration_cont ~ methylation + maternal_BMI + maternal_age + parity + mat_smk_preg + maternal_education + social_class + bf_intention + cell counts + SVs	1.00396	1.02406	chr5	149344707	SLC26A2
cg00039441	54.3636	33.3341	1.63087	0.103445	71.4865	34.5071	2.07165	0.0387451	bf_duration_cont ~ methylation	bf_duration_cont ~ methylation + maternal_BMI + maternal_age + parity + mat_smk_preg + maternal_education + social_class + bf_intention + cell counts + SVs	1.00396	1.02406	chr2	176957473	HOXD13
cg02930078	72.6755	48.998	1.48323	0.138541	106.291	51.3074	2.07165	0.0387454	bf_duration_cont ~ methylation	bf_duration_cont ~ methylation + maternal_BMI + maternal_age + parity + mat_smk_preg + maternal_education + social_class + bf_intention + cell counts + SVs	1.00396	1.02406	chr6	17706856	NUP153
cg15020964	-8.27823	6.32716	-1.30836	0.191252	-14.1287	6.82024	-2.07159	0.0387498	bf_duration_cont ~ methylation	bf_duration_cont ~ methylation + maternal_BMI + maternal_age + parity + mat_smk_preg + maternal_education + social_class + bf_intention + cell counts + SVs	1.00396	1.02406	chr12	45308058	NELL2
ch.6.2893423F	-2.45305	3.14163	-0.780821	0.435218	-7.39765	3.57102	-2.07158	0.0387524	bf_duration_cont ~ methylation	bf_duration_cont ~ methylation + maternal_BMI + maternal_age + parity + mat_smk_preg + maternal_education + social_class + bf_intention + cell counts + SVs	1.00396	1.02406	chr6	150056792	NUP43
cg12909445	-4.4079	8.19353	-0.537973	0.590797	-18.8641	9.10624	-2.07156	0.0387552	bf_duration_cont ~ methylation	bf_duration_cont ~ methylation + maternal_BMI + maternal_age + parity + mat_smk_preg + maternal_education + social_class + bf_intention + cell counts + SVs	1.00396	1.02406	chr2	97365990	FER1L5;FER1L5
cg27132080	-0.194091	4.06011	-0.0478044	0.961888	-10.3378	4.99041	-2.07152	0.0387561	bf_duration_cont ~ methylation	bf_duration_cont ~ methylation + maternal_BMI + maternal_age + parity + mat_smk_preg + maternal_education + social_class + bf_intention + cell counts + SVs	1.00396	1.02406	chr5	168729267	SLIT3
cg03707950	-4.03538	7.26217	-0.555671	0.578645	-17.5916	8.49198	-2.07156	0.0387562	bf_duration_cont ~ methylation	bf_duration_cont ~ methylation + maternal_BMI + maternal_age + parity + mat_smk_preg + maternal_education + social_class + bf_intention + cell counts + SVs	1.00396	1.02406	chr5	153417076	FAM114A2;MFAP3;MFAP3;MFAP3
cg25679766	6.58245	2.47439	2.66023	0.00801826	5.77516	2.78796	2.07146	0.0387616	bf_duration_cont ~ methylation	bf_duration_cont ~ methylation + maternal_BMI + maternal_age + parity + mat_smk_preg + maternal_education + social_class + bf_intention + cell counts + SVs	1.00396	1.02406	chr6	28558113
cg15581269	3.10125	5.06585	0.612186	0.540647	-13.3929	6.46543	-2.07146	0.0387623	bf_duration_cont ~ methylation	bf_duration_cont ~ methylation + maternal_BMI + maternal_age + parity + mat_smk_preg + maternal_education + social_class + bf_intention + cell counts + SVs	1.00396	1.02406	chr2	88650618
cg08871474	11.8952	4.88735	2.43389	0.0152339	11.4086	5.50737	2.07152	0.0387639	bf_duration_cont ~ methylation	bf_duration_cont ~ methylation + maternal_BMI + maternal_age + parity + mat_smk_preg + maternal_education + social_class + bf_intention + cell counts + SVs	1.00396	1.02406	chr16	8979028
cg08972843	5.61613	2.31368	2.42736	0.0155023	5.93084	2.8632	2.0714	0.0387656	bf_duration_cont ~ methylation	bf_duration_cont ~ methylation + maternal_BMI + maternal_age + parity + mat_smk_preg + maternal_education + social_class + bf_intention + cell counts + SVs	1.00396	1.02406	chr6	28248263	PGBD1
cg22566906	-3.05599	3.14582	-0.971443	0.33172	-10.4466	5.04321	-2.07141	0.0387657	bf_duration_cont ~ methylation	bf_duration_cont ~ methylation + maternal_BMI + maternal_age + parity + mat_smk_preg + maternal_education + social_class + bf_intention + cell counts + SVs	1.00396	1.02406	chr12	52399713	GRASP
cg01294521	5.65376	3.77921	1.49601	0.135179	8.16052	3.93959	2.07141	0.0387681	bf_duration_cont ~ methylation	bf_duration_cont ~ methylation + maternal_BMI + maternal_age + parity + mat_smk_preg + maternal_education + social_class + bf_intention + cell counts + SVs	1.00396	1.02406	chr19	1907677	ADAT3;SCAMP4
cg17142743	40.1398	25.3738	1.58194	0.114197	57.0689	27.5505	2.07143	0.0387695	bf_duration_cont ~ methylation	bf_duration_cont ~ methylation + maternal_BMI + maternal_age + parity + mat_smk_preg + maternal_education + social_class + bf_intention + cell counts + SVs	1.00396	1.02406	chr11	43600177
cg02894139	-7.5319	6.54656	-1.15051	0.250394	-14.6608	7.07774	-2.07139	0.0387703	bf_duration_cont ~ methylation	bf_duration_cont ~ methylation + maternal_BMI + maternal_age + parity + mat_smk_preg + maternal_education + social_class + bf_intention + cell counts + SVs	1.00396	1.02406	chr18	900972
cg06726935	20.0798	39.78	0.504772	0.613906	102.273	49.3759	2.07132	0.0387758	bf_duration_cont ~ methylation	bf_duration_cont ~ methylation + maternal_BMI + maternal_age + parity + mat_smk_preg + maternal_education + social_class + bf_intention + cell counts + SVs	1.00396	1.02406	chr3	9691813	MTMR14;MTMR14;MTMR14
cg10517913	-8.31363	3.54567	-2.34472	0.0193684	-7.52479	3.63288	-2.0713	0.0387785	bf_duration_cont ~ methylation	bf_duration_cont ~ methylation + maternal_BMI + maternal_age + parity + mat_smk_preg + maternal_education + social_class + bf_intention + cell counts + SVs	1.00396	1.02406	chr16	46603191	ANKRD26P1
cg05750962	14.7347	5.86153	2.5138	0.0122099	13.7313	6.6293	2.0713	0.0387848	bf_duration_cont ~ methylation	bf_duration_cont ~ methylation + maternal_BMI + maternal_age + parity + mat_smk_preg + maternal_education + social_class + bf_intention + cell counts + SVs	1.00396	1.02406	chr18	45535166
cg12452386	8.28787	6.2784	1.32006	0.187321	14.2388	6.87467	2.0712	0.038787	bf_duration_cont ~ methylation	bf_duration_cont ~ methylation + maternal_BMI + maternal_age + parity + mat_smk_preg + maternal_education + social_class + bf_intention + cell counts + SVs	1.00396	1.02406	chr15	42302500	PLA2G4E
cg14145801	-10.6148	6.48399	-1.63707	0.102151	-18.6826	9.01979	-2.07129	0.0387871	bf_duration_cont ~ methylation	bf_duration_cont ~ methylation + maternal_BMI + maternal_age + parity + mat_smk_preg + maternal_education + social_class + bf_intention + cell counts + SVs	1.00396	1.02406	chr2	187713711	ZSWIM2
cg17958291	1.25835	2.45532	0.512499	0.60849	9.29274	4.48672	2.07117	0.0387879	bf_duration_cont ~ methylation	bf_duration_cont ~ methylation + maternal_BMI + maternal_age + parity + mat_smk_preg + maternal_education + social_class + bf_intention + cell counts + SVs	1.00396	1.02406	chr7	121519375	PTPRZ1
cg03247944	16.6262	8.87983	1.87236	0.0616518	19.8807	9.59846	2.07124	0.0387899	bf_duration_cont ~ methylation	bf_duration_cont ~ methylation + maternal_BMI + maternal_age + parity + mat_smk_preg + maternal_education + social_class + bf_intention + cell counts + SVs	1.00396	1.02406	chr12	3472883
cg01652244	4.2193	2.21374	1.90596	0.0571352	4.40722	2.1279	2.07116	0.0387903	bf_duration_cont ~ methylation	bf_duration_cont ~ methylation + maternal_BMI + maternal_age + parity + mat_smk_preg + maternal_education + social_class + bf_intention + cell counts + SVs	1.00396	1.02406	chr6	74063982	DPPA5
cg17660026	-3.15569	4.6876	-0.6732	0.501079	-12.1592	5.87083	-2.07113	0.0387917	bf_duration_cont ~ methylation	bf_duration_cont ~ methylation + maternal_BMI + maternal_age + parity + mat_smk_preg + maternal_education + social_class + bf_intention + cell counts + SVs	1.00396	1.02406	chr22	41252631	XPNPEP3;ST13;ST13
cg13601161	86.0332	48.8565	1.76094	0.0787638	119.465	57.68	2.07118	0.0387918	bf_duration_cont ~ methylation	bf_duration_cont ~ methylation + maternal_BMI + maternal_age + parity + mat_smk_preg + maternal_education + social_class + bf_intention + cell counts + SVs	1.00396	1.02406	chr9	35071966	VCP
cg10203922	7.32585	3.71202	1.97355	0.0488963	8.19779	3.95804	2.07117	0.0387922	bf_duration_cont ~ methylation	bf_duration_cont ~ methylation + maternal_BMI + maternal_age + parity + mat_smk_preg + maternal_education + social_class + bf_intention + cell counts + SVs	1.00396	1.02406	chr4	145566200	HHIP
cg10016690	-7.88983	3.92368	-2.01082	0.0447932	-8.70766	4.20432	-2.07112	0.0387942	bf_duration_cont ~ methylation	bf_duration_cont ~ methylation + maternal_BMI + maternal_age + parity + mat_smk_preg + maternal_education + social_class + bf_intention + cell counts + SVs	1.00396	1.02406	chr19	452730	SHC2
cg13764915	-25.966	22.4472	-1.15676	0.247841	-60.895	29.4008	-2.0712	0.0387944	bf_duration_cont ~ methylation	bf_duration_cont ~ methylation + maternal_BMI + maternal_age + parity + mat_smk_preg + maternal_education + social_class + bf_intention + cell counts + SVs	1.00396	1.02406	chr3	101498747	FAM55C;FAM55C
cg21142224	33.9455	11.9697	2.83594	0.00472508	30.0432	14.5056	2.07114	0.038796	bf_duration_cont ~ methylation	bf_duration_cont ~ methylation + maternal_BMI + maternal_age + parity + mat_smk_preg + maternal_education + social_class + bf_intention + cell counts + SVs	1.00396	1.02406	chr14	74704439
cg15552491	-3.8599	7.93358	-0.486527	0.626773	-16.9213	8.17017	-2.0711	0.0387978	bf_duration_cont ~ methylation	bf_duration_cont ~ methylation + maternal_BMI + maternal_age + parity + mat_smk_preg + maternal_education + social_class + bf_intention + cell counts + SVs	1.00396	1.02406	chr11	119037285
cg26201815	-39.4541	19.6822	-2.00456	0.0454866	-43.9758	21.2307	-2.07133	0.0388011	bf_duration_cont ~ methylation	bf_duration_cont ~ methylation + maternal_BMI + maternal_age + parity + mat_smk_preg + maternal_education + social_class + bf_intention + cell counts + SVs	1.00396	1.02406	chr18	9708098	RAB31
cg15562912	91.701	70.4526	1.3016	0.193555	156.896	75.7577	2.07102	0.0388041	bf_duration_cont ~ methylation	bf_duration_cont ~ methylation + maternal_BMI + maternal_age + parity + mat_smk_preg + maternal_education + social_class + bf_intention + cell counts + SVs	1.00396	1.02406	chr3	140770617	SPSB4
cg17680813	-2.8103	2.81545	-0.998171	0.318599	-6.93235	3.34744	-2.07094	0.0388091	bf_duration_cont ~ methylation	bf_duration_cont ~ methylation + maternal_BMI + maternal_age + parity + mat_smk_preg + maternal_education + social_class + bf_intention + cell counts + SVs	1.00396	1.02406	chr3	172394387	NCEH1;NCEH1;NCEH1;NCEH1
cg15108640	-28.2169	14.4235	-1.95632	0.0508976	-35.06	16.9291	-2.07099	0.0388108	bf_duration_cont ~ methylation	bf_duration_cont ~ methylation + maternal_BMI + maternal_age + parity + mat_smk_preg + maternal_education + social_class + bf_intention + cell counts + SVs	1.00396	1.02406	chr1	240071966	CHRM3
cg02487930	-4.52939	2.31259	-1.95858	0.0506302	-5.69513	2.74998	-2.07097	0.0388117	bf_duration_cont ~ methylation	bf_duration_cont ~ methylation + maternal_BMI + maternal_age + parity + mat_smk_preg + maternal_education + social_class + bf_intention + cell counts + SVs	1.00396	1.02406	chr4	189476745
cg22377978	6.16345	3.70757	1.6624	0.0969592	8.59035	4.14804	2.07094	0.0388124	bf_duration_cont ~ methylation	bf_duration_cont ~ methylation + maternal_BMI + maternal_age + parity + mat_smk_preg + maternal_education + social_class + bf_intention + cell counts + SVs	1.00396	1.02406	chr7	157544912	PTPRN2;PTPRN2;PTPRN2
cg07058998	-6.21641	4.54132	-1.36885	0.171564	-11.1376	5.37804	-2.07094	0.0388157	bf_duration_cont ~ methylation	bf_duration_cont ~ methylation + maternal_BMI + maternal_age + parity + mat_smk_preg + maternal_education + social_class + bf_intention + cell counts + SVs	1.00396	1.02406	chr18	52625365	CCDC68;CCDC68
cg02129737	-1.84282	1.98485	-0.928445	0.353551	-6.02957	2.9116	-2.07088	0.038816	bf_duration_cont ~ methylation	bf_duration_cont ~ methylation + maternal_BMI + maternal_age + parity + mat_smk_preg + maternal_education + social_class + bf_intention + cell counts + SVs	1.00396	1.02406	chr3	17131888	PLCL2;PLCL2
cg12902896	-2.55156	2.41155	-1.05806	0.290454	-5.7444	2.77393	-2.07086	0.0388171	bf_duration_cont ~ methylation	bf_duration_cont ~ methylation + maternal_BMI + maternal_age + parity + mat_smk_preg + maternal_education + social_class + bf_intention + cell counts + SVs	1.00396	1.02406	chr3	37987838	CTDSPL;CTDSPL
cg15732221	4.02804	2.60784	1.54459	0.122975	5.87286	2.83596	2.07085	0.0388188	bf_duration_cont ~ methylation	bf_duration_cont ~ methylation + maternal_BMI + maternal_age + parity + mat_smk_preg + maternal_education + social_class + bf_intention + cell counts + SVs	1.00396	1.02406	chr3	183675117	ABCC5
cg20590797	-10.7766	4.08419	-2.6386	0.00854094	-9.98719	4.82282	-2.07082	0.0388205	bf_duration_cont ~ methylation	bf_duration_cont ~ methylation + maternal_BMI + maternal_age + parity + mat_smk_preg + maternal_education + social_class + bf_intention + cell counts + SVs	1.00396	1.02406	chr17	48253122	SGCA;SGCA
cg18231321	7.64801	4.05175	1.88758	0.0595645	10.5984	5.11803	2.0708	0.0388227	bf_duration_cont ~ methylation	bf_duration_cont ~ methylation + maternal_BMI + maternal_age + parity + mat_smk_preg + maternal_education + social_class + bf_intention + cell counts + SVs	1.00396	1.02406	chr19	38143992	ZFP30
cg22134823	-13.6318	8.1079	-1.6813	0.0932371	-17.3275	8.36708	-2.07091	0.038823	bf_duration_cont ~ methylation	bf_duration_cont ~ methylation + maternal_BMI + maternal_age + parity + mat_smk_preg + maternal_education + social_class + bf_intention + cell counts + SVs	1.00396	1.02406	chr13	101927875	NALCN
cg17648101	4.76545	2.47828	1.92288	0.0549679	5.82035	2.8107	2.07078	0.0388238	bf_duration_cont ~ methylation	bf_duration_cont ~ methylation + maternal_BMI + maternal_age + parity + mat_smk_preg + maternal_education + social_class + bf_intention + cell counts + SVs	1.00396	1.02406	chr19	17438324	ANO8
cg10600122	-6.96609	4.16606	-1.67211	0.0950275	-9.0746	4.38217	-2.0708	0.0388244	bf_duration_cont ~ methylation	bf_duration_cont ~ methylation + maternal_BMI + maternal_age + parity + mat_smk_preg + maternal_education + social_class + bf_intention + cell counts + SVs	1.00396	1.02406	chr12	63396701
cg07743122	4.22675	2.9822	1.41732	0.156911	6.96303	3.3625	2.07079	0.0388264	bf_duration_cont ~ methylation	bf_duration_cont ~ methylation + maternal_BMI + maternal_age + parity + mat_smk_preg + maternal_education + social_class + bf_intention + cell counts + SVs	1.00396	1.02406	chr8	144411725	TOP1MT
cg18093448	1.72677	0.96988	1.7804	0.0755171	1.89616	0.915689	2.07075	0.038827	bf_duration_cont ~ methylation	bf_duration_cont ~ methylation + maternal_BMI + maternal_age + parity + mat_smk_preg + maternal_education + social_class + bf_intention + cell counts + SVs	1.00396	1.02406	chr4	184060895	WWC2
cg11965966	-3.24813	2.40459	-1.35081	0.177269	-5.94934	2.87301	-2.07077	0.0388277	bf_duration_cont ~ methylation	bf_duration_cont ~ methylation + maternal_BMI + maternal_age + parity + mat_smk_preg + maternal_education + social_class + bf_intention + cell counts + SVs	1.00396	1.02406	chr1	11997260	PLOD1
cg16309876	7.05262	5.08728	1.38632	0.166166	10.9316	5.27903	2.07076	0.0388281	bf_duration_cont ~ methylation	bf_duration_cont ~ methylation + maternal_BMI + maternal_age + parity + mat_smk_preg + maternal_education + social_class + bf_intention + cell counts + SVs	1.00396	1.02406	chr20	21690559	PAX1
cg19095827	59.8078	23.9709	2.49501	0.0128647	56.4012	27.2369	2.07077	0.0388285	bf_duration_cont ~ methylation	bf_duration_cont ~ methylation + maternal_BMI + maternal_age + parity + mat_smk_preg + maternal_education + social_class + bf_intention + cell counts + SVs	1.00396	1.02406	chr3	107243066	BBX;BBX
cg21911019	-3.50002	3.55998	-0.983158	0.325926	-7.61829	3.67906	-2.07072	0.03883	bf_duration_cont ~ methylation	bf_duration_cont ~ methylation + maternal_BMI + maternal_age + parity + mat_smk_preg + maternal_education + social_class + bf_intention + cell counts + SVs	1.00396	1.02406	chr4	8581650	GPR78
cg18795395	127.11	42.524	2.98914	0.00291314	89.5158	43.2298	2.07069	0.0388361	bf_duration_cont ~ methylation	bf_duration_cont ~ methylation + maternal_BMI + maternal_age + parity + mat_smk_preg + maternal_education + social_class + bf_intention + cell counts + SVs	1.00396	1.02406	chr1	68298565	GNG12
cg02757577	7.15565	3.98144	1.79725	0.0728732	8.48111	4.09444	2.07137	0.0388384	bf_duration_cont ~ methylation	bf_duration_cont ~ methylation + maternal_BMI + maternal_age + parity + mat_smk_preg + maternal_education + social_class + bf_intention + cell counts + SVs	1.00396	1.02406	chr15	78535419
cg24974729	-5.04585	2.87041	-1.75788	0.0792806	-6.57237	3.17405	-2.07066	0.0388388	bf_duration_cont ~ methylation	bf_duration_cont ~ methylation + maternal_BMI + maternal_age + parity + mat_smk_preg + maternal_education + social_class + bf_intention + cell counts + SVs	1.00396	1.02406	chr11	67764320	UNC93B1
cg12434986	-5.97427	3.77899	-1.58092	0.114424	-9.71505	4.69185	-2.07062	0.0388392	bf_duration_cont ~ methylation	bf_duration_cont ~ methylation + maternal_BMI + maternal_age + parity + mat_smk_preg + maternal_education + social_class + bf_intention + cell counts + SVs	1.00396	1.02406	chr4	999555
cg12059104	106.764	44.6749	2.3898	0.0171709	93.7848	45.2921	2.07067	0.0388434	bf_duration_cont ~ methylation	bf_duration_cont ~ methylation + maternal_BMI + maternal_age + parity + mat_smk_preg + maternal_education + social_class + bf_intention + cell counts + SVs	1.00396	1.02406	chr14	55034288	SAMD4A;SAMD4A
cg15648790	1.13572	2.00671	0.56596	0.571633	7.27029	3.5113	2.07054	0.0388468	bf_duration_cont ~ methylation	bf_duration_cont ~ methylation + maternal_BMI + maternal_age + parity + mat_smk_preg + maternal_education + social_class + bf_intention + cell counts + SVs	1.00396	1.02406	chr8	74255470
ch.6.140551910F	3.25019	7.84527	0.414286	0.678813	-33.8668	16.3567	-2.07052	0.0388488	bf_duration_cont ~ methylation	bf_duration_cont ~ methylation + maternal_BMI + maternal_age + parity + mat_smk_preg + maternal_education + social_class + bf_intention + cell counts + SVs	1.00396	1.02406	chr6	140510217
cg00183107	-2.23666	12.6803	-0.176389	0.860048	-36.7173	17.7334	-2.07051	0.0388507	bf_duration_cont ~ methylation	bf_duration_cont ~ methylation + maternal_BMI + maternal_age + parity + mat_smk_preg + maternal_education + social_class + bf_intention + cell counts + SVs	1.00396	1.02406	chr4	143767118	INPP4B;INPP4B
cg20170028	4.36451	2.71666	1.60658	0.108683	5.78826	2.7955	2.07057	0.0388521	bf_duration_cont ~ methylation	bf_duration_cont ~ methylation + maternal_BMI + maternal_age + parity + mat_smk_preg + maternal_education + social_class + bf_intention + cell counts + SVs	1.00396	1.02406	chr11	70917283	SHANK2
cg10717214	-3.75778	4.99562	-0.752215	0.452217	-15.7125	7.58876	-2.07049	0.0388522	bf_duration_cont ~ methylation	bf_duration_cont ~ methylation + maternal_BMI + maternal_age + parity + mat_smk_preg + maternal_education + social_class + bf_intention + cell counts + SVs	1.00396	1.02406	chr6	31543557	TNF
cg16662829	4.7417	2.72874	1.73769	0.0827807	7.02656	3.39368	2.07049	0.0388543	bf_duration_cont ~ methylation	bf_duration_cont ~ methylation + maternal_BMI + maternal_age + parity + mat_smk_preg + maternal_education + social_class + bf_intention + cell counts + SVs	1.00396	1.02406	chr15	31093049
cg04718853	-5.48595	3.91707	-1.40052	0.161874	-10.7914	5.21207	-2.07046	0.0388549	bf_duration_cont ~ methylation	bf_duration_cont ~ methylation + maternal_BMI + maternal_age + parity + mat_smk_preg + maternal_education + social_class + bf_intention + cell counts + SVs	1.00396	1.02406	chr6	33401192	SYNGAP1
cg08801971	6.52952	3.18191	2.05207	0.0405959	7.53789	3.64071	2.07045	0.0388554	bf_duration_cont ~ methylation	bf_duration_cont ~ methylation + maternal_BMI + maternal_age + parity + mat_smk_preg + maternal_education + social_class + bf_intention + cell counts + SVs	1.00396	1.02406	chr2	148531301
cg03402073	15.8419	7.72747	2.05007	0.0407975	18.1894	8.7851	2.07048	0.0388584	bf_duration_cont ~ methylation	bf_duration_cont ~ methylation + maternal_BMI + maternal_age + parity + mat_smk_preg + maternal_education + social_class + bf_intention + cell counts + SVs	1.00396	1.02406	chr22	41974480	PMM1
cg18591727	7.05969	3.56598	1.97974	0.0481912	7.27498	3.51375	2.07043	0.0388587	bf_duration_cont ~ methylation	bf_duration_cont ~ methylation + maternal_BMI + maternal_age + parity + mat_smk_preg + maternal_education + social_class + bf_intention + cell counts + SVs	1.00396	1.02406	chr10	8277320
cg07695379	3.80014	4.19712	0.905417	0.365613	14.2239	6.86989	2.07047	0.0388595	bf_duration_cont ~ methylation	bf_duration_cont ~ methylation + maternal_BMI + maternal_age + parity + mat_smk_preg + maternal_education + social_class + bf_intention + cell counts + SVs	1.00396	1.02406	chr2	71409199
cg07906632	24.6898	12.2533	2.01495	0.0443698	25.6171	12.3721	2.07056	0.0388604	bf_duration_cont ~ methylation	bf_duration_cont ~ methylation + maternal_BMI + maternal_age + parity + mat_smk_preg + maternal_education + social_class + bf_intention + cell counts + SVs	1.00396	1.02406	chr3	147074073
cg00435064	-6.99383	3.66641	-1.90754	0.0569277	-8.39451	4.05459	-2.07037	0.0388624	bf_duration_cont ~ methylation	bf_duration_cont ~ methylation + maternal_BMI + maternal_age + parity + mat_smk_preg + maternal_education + social_class + bf_intention + cell counts + SVs	1.00396	1.02406	chr17	76374256	PGS1
cg04768459	23.1265	10.9406	2.11382	0.034946	23.3739	11.2896	2.0704	0.0388638	bf_duration_cont ~ methylation	bf_duration_cont ~ methylation + maternal_BMI + maternal_age + parity + mat_smk_preg + maternal_education + social_class + bf_intention + cell counts + SVs	1.00396	1.02406	chr10	73828556	SPOCK2
cg08918576	-13.3331	6.26352	-2.12869	0.0336914	-17.8385	8.616	-2.07039	0.0388662	bf_duration_cont ~ methylation	bf_duration_cont ~ methylation + maternal_BMI + maternal_age + parity + mat_smk_preg + maternal_education + social_class + bf_intention + cell counts + SVs	1.00396	1.02406	chr1	158688775	OR6K3
cg03282932	116.419	124.918	0.931961	0.351733	303.394	146.546	2.07031	0.0388711	bf_duration_cont ~ methylation	bf_duration_cont ~ methylation + maternal_BMI + maternal_age + parity + mat_smk_preg + maternal_education + social_class + bf_intention + cell counts + SVs	1.00396	1.02406	chr15	62352827	VPS13C;VPS13C;VPS13C;VPS13C
cg03044471	-4.35415	2.00239	-2.17448	0.0300599	-4.73037	2.28489	-2.07028	0.0388721	bf_duration_cont ~ methylation	bf_duration_cont ~ methylation + maternal_BMI + maternal_age + parity + mat_smk_preg + maternal_education + social_class + bf_intention + cell counts + SVs	1.00396	1.02406	chr11	1321009	TOLLIP
cg14755341	-5.50553	2.72826	-2.01796	0.0440398	-5.494	2.65377	-2.07026	0.0388731	bf_duration_cont ~ methylation	bf_duration_cont ~ methylation + maternal_BMI + maternal_age + parity + mat_smk_preg + maternal_education + social_class + bf_intention + cell counts + SVs	1.00396	1.02406	chrX	18444361	CDKL5
cg13772815	-2.3835	4.44388	-0.536355	0.591913	-11.9315	5.76333	-2.07025	0.0388749	bf_duration_cont ~ methylation	bf_duration_cont ~ methylation + maternal_BMI + maternal_age + parity + mat_smk_preg + maternal_education + social_class + bf_intention + cell counts + SVs	1.00396	1.02406	chr17	20492631
cg12295100	1.24003	1.88765	0.656918	0.511486	5.20391	2.5137	2.07022	0.0388775	bf_duration_cont ~ methylation	bf_duration_cont ~ methylation + maternal_BMI + maternal_age + parity + mat_smk_preg + maternal_education + social_class + bf_intention + cell counts + SVs	1.00396	1.02406	chrX	101906886	GPRASP1;GPRASP1;GPRASP1
cg06876157	1.74915	3.01816	0.579544	0.562441	9.46961	4.57422	2.07021	0.0388805	bf_duration_cont ~ methylation	bf_duration_cont ~ methylation + maternal_BMI + maternal_age + parity + mat_smk_preg + maternal_education + social_class + bf_intention + cell counts + SVs	1.00396	1.02406	chr10	129197625	DOCK1
cg02711652	4.35772	2.68794	1.62121	0.105497	7.14408	3.45095	2.07017	0.0388811	bf_duration_cont ~ methylation	bf_duration_cont ~ methylation + maternal_BMI + maternal_age + parity + mat_smk_preg + maternal_education + social_class + bf_intention + cell counts + SVs	1.00396	1.02406	chr17	63555717	AXIN2
cg06919553	71.1025	34.3121	2.07223	0.0386794	90.3899	43.6609	2.07027	0.0388813	bf_duration_cont ~ methylation	bf_duration_cont ~ methylation + maternal_BMI + maternal_age + parity + mat_smk_preg + maternal_education + social_class + bf_intention + cell counts + SVs	1.00396	1.02406	chr16	84151088	MBTPS1
cg03672272	-3.22265	3.65048	-0.882802	0.377697	-8.66424	4.18537	-2.07012	0.0388859	bf_duration_cont ~ methylation	bf_duration_cont ~ methylation + maternal_BMI + maternal_age + parity + mat_smk_preg + maternal_education + social_class + bf_intention + cell counts + SVs	1.00396	1.02406	chr22	46470191
cg00069003	-2.95533	2.32279	-1.27232	0.203751	-7.13103	3.44483	-2.07007	0.0388908	bf_duration_cont ~ methylation	bf_duration_cont ~ methylation + maternal_BMI + maternal_age + parity + mat_smk_preg + maternal_education + social_class + bf_intention + cell counts + SVs	1.00396	1.02406	chr5	140164106
cg15182939	-2.17594	5.11446	-0.425448	0.670666	-13.4402	6.49233	-2.07016	0.0388919	bf_duration_cont ~ methylation	bf_duration_cont ~ methylation + maternal_BMI + maternal_age + parity + mat_smk_preg + maternal_education + social_class + bf_intention + cell counts + SVs	1.00396	1.02406	chr3	67701995	SUCLG2
cg17259761	-6.20613	4.04577	-1.53398	0.125566	-10.44	5.04345	-2.07001	0.0389004	bf_duration_cont ~ methylation	bf_duration_cont ~ methylation + maternal_BMI + maternal_age + parity + mat_smk_preg + maternal_education + social_class + bf_intention + cell counts + SVs	1.00396	1.02406	chr5	102364835	PAM;PAM;PAM;PAM
cg03400808	-5.21156	3.25685	-1.60018	0.110087	-8.12642	3.92593	-2.06993	0.0389061	bf_duration_cont ~ methylation	bf_duration_cont ~ methylation + maternal_BMI + maternal_age + parity + mat_smk_preg + maternal_education + social_class + bf_intention + cell counts + SVs	1.00396	1.02406	chr1	100803169
cg10602367	-281.668	110.386	-2.55166	0.010971	-228.495	110.386	-2.06996	0.0389069	bf_duration_cont ~ methylation	bf_duration_cont ~ methylation + maternal_BMI + maternal_age + parity + mat_smk_preg + maternal_education + social_class + bf_intention + cell counts + SVs	1.00396	1.02406	chr12	90102554	LOC338758
cg02905178	-5.22867	3.53265	-1.4801	0.139374	-8.19718	3.96017	-2.06991	0.0389076	bf_duration_cont ~ methylation	bf_duration_cont ~ methylation + maternal_BMI + maternal_age + parity + mat_smk_preg + maternal_education + social_class + bf_intention + cell counts + SVs	1.00396	1.02406	chr4	7025904	TBC1D14;TBC1D14;TBC1D14
cg02007809	-6.48931	5.49619	-1.18069	0.238194	-12.535	6.05583	-2.06991	0.038908	bf_duration_cont ~ methylation	bf_duration_cont ~ methylation + maternal_BMI + maternal_age + parity + mat_smk_preg + maternal_education + social_class + bf_intention + cell counts + SVs	1.00396	1.02406	chr3	129613735	TMCC1;TMCC1
cg21383151	314.864	163.289	1.92826	0.0543111	363.327	175.518	2.07003	0.0389107	bf_duration_cont ~ methylation	bf_duration_cont ~ methylation + maternal_BMI + maternal_age + parity + mat_smk_preg + maternal_education + social_class + bf_intention + cell counts + SVs	1.00396	1.02406	chr10	96162809	TBC1D12
cg08154698	49.7037	53.6793	0.925938	0.354851	125.019	60.3999	2.06985	0.0389113	bf_duration_cont ~ methylation	bf_duration_cont ~ methylation + maternal_BMI + maternal_age + parity + mat_smk_preg + maternal_education + social_class + bf_intention + cell counts + SVs	1.00396	1.02406	chr19	8274065	LASS4
cg09865095	8.49263	2.96191	2.86728	0.0042855	6.81187	3.29109	2.06979	0.0389173	bf_duration_cont ~ methylation	bf_duration_cont ~ methylation + maternal_BMI + maternal_age + parity + mat_smk_preg + maternal_education + social_class + bf_intention + cell counts + SVs	1.00396	1.02406	chr6	29795557	HLA-G
cg14241662	3.6353	2.01589	1.80332	0.0718393	4.2077	2.03293	2.06977	0.0389192	bf_duration_cont ~ methylation	bf_duration_cont ~ methylation + maternal_BMI + maternal_age + parity + mat_smk_preg + maternal_education + social_class + bf_intention + cell counts + SVs	1.00396	1.02406	chr17	7199284	YBX2
cg05707833	5.60827	2.39366	2.34297	0.0194571	5.18413	2.50473	2.06974	0.0389228	bf_duration_cont ~ methylation	bf_duration_cont ~ methylation + maternal_BMI + maternal_age + parity + mat_smk_preg + maternal_education + social_class + bf_intention + cell counts + SVs	1.00396	1.02406	chr18	77203371	NFATC1;NFATC1;NFATC1;NFATC1;NFATC1
cg14189678	4.40486	3.17586	1.38698	0.165973	8.41749	4.06679	2.06981	0.0389237	bf_duration_cont ~ methylation	bf_duration_cont ~ methylation + maternal_BMI + maternal_age + parity + mat_smk_preg + maternal_education + social_class + bf_intention + cell counts + SVs	1.00396	1.02406	chr7	157690657	PTPRN2;PTPRN2;PTPRN2
cg13234544	2.62541	2.81445	0.932832	0.351283	10.2182	4.93701	2.06972	0.0389247	bf_duration_cont ~ methylation	bf_duration_cont ~ methylation + maternal_BMI + maternal_age + parity + mat_smk_preg + maternal_education + social_class + bf_intention + cell counts + SVs	1.00396	1.02406	chr7	76911877	CCDC146
cg22068659	-19.3914	11.1011	-1.74681	0.0811889	-30.5222	14.7472	-2.0697	0.0389312	bf_duration_cont ~ methylation	bf_duration_cont ~ methylation + maternal_BMI + maternal_age + parity + mat_smk_preg + maternal_education + social_class + bf_intention + cell counts + SVs	1.00396	1.02406	chr19	1224987	STK11
cg26637901	9.86552	4.70175	2.09826	0.0363022	12.1243	5.85818	2.06963	0.0389353	bf_duration_cont ~ methylation	bf_duration_cont ~ methylation + maternal_BMI + maternal_age + parity + mat_smk_preg + maternal_education + social_class + bf_intention + cell counts + SVs	1.00396	1.02406	chr12	14518526	ATF7IP
cg12570712	29.3492	8.82021	3.32749	0.000930656	21.1043	10.197	2.06966	0.0389361	bf_duration_cont ~ methylation	bf_duration_cont ~ methylation + maternal_BMI + maternal_age + parity + mat_smk_preg + maternal_education + social_class + bf_intention + cell counts + SVs	1.00396	1.02406	chr19	54412885
cg19694878	101.388	62.2999	1.62742	0.104184	133.669	64.5844	2.06968	0.0389386	bf_duration_cont ~ methylation	bf_duration_cont ~ methylation + maternal_BMI + maternal_age + parity + mat_smk_preg + maternal_education + social_class + bf_intention + cell counts + SVs	1.00396	1.02406	chr11	1056406
cg13969674	-4.22533	3.763	-1.12286	0.261947	-7.96251	3.84745	-2.06956	0.0389416	bf_duration_cont ~ methylation	bf_duration_cont ~ methylation + maternal_BMI + maternal_age + parity + mat_smk_preg + maternal_education + social_class + bf_intention + cell counts + SVs	1.00396	1.02406	chr7	129918047	CPA2
cg01232511	1.52324	1.34184	1.13519	0.256748	2.95063	1.42578	2.06948	0.0389459	bf_duration_cont ~ methylation	bf_duration_cont ~ methylation + maternal_BMI + maternal_age + parity + mat_smk_preg + maternal_education + social_class + bf_intention + cell counts + SVs	1.00396	1.02406	chr16	2867446	PRSS21;PRSS21;PRSS21
cg05350850	-3.11113	3.13356	-0.992842	0.321187	-7.48409	3.61642	-2.06947	0.0389471	bf_duration_cont ~ methylation	bf_duration_cont ~ methylation + maternal_BMI + maternal_age + parity + mat_smk_preg + maternal_education + social_class + bf_intention + cell counts + SVs	1.00396	1.02406	chr1	24383201	MYOM3
cg23996349	11.1644	4.69716	2.37684	0.0177767	13.9144	6.72372	2.06945	0.0389535	bf_duration_cont ~ methylation	bf_duration_cont ~ methylation + maternal_BMI + maternal_age + parity + mat_smk_preg + maternal_education + social_class + bf_intention + cell counts + SVs	1.00396	1.02406	chr8	22831506
cg23229610	7.34311	4.49865	1.63229	0.103151	12.0849	5.83959	2.06948	0.0389537	bf_duration_cont ~ methylation	bf_duration_cont ~ methylation + maternal_BMI + maternal_age + parity + mat_smk_preg + maternal_education + social_class + bf_intention + cell counts + SVs	1.00396	1.02406	chr1	6841125
cg01611817	6.18123	2.60619	2.37175	0.0180187	5.26044	2.54203	2.06938	0.0389554	bf_duration_cont ~ methylation	bf_duration_cont ~ methylation + maternal_BMI + maternal_age + parity + mat_smk_preg + maternal_education + social_class + bf_intention + cell counts + SVs	1.00396	1.02406	chr16	34810199
cg24393055	1.5937	10.631	0.149911	0.880886	-33.2972	16.0901	-2.06943	0.0389554	bf_duration_cont ~ methylation	bf_duration_cont ~ methylation + maternal_BMI + maternal_age + parity + mat_smk_preg + maternal_education + social_class + bf_intention + cell counts + SVs	1.00396	1.02406	chr5	141705521	SPRY4;SPRY4
ch.3.1112796R	56.0381	25.8003	2.17199	0.030257	64.9175	31.3686	2.0695	0.0389561	bf_duration_cont ~ methylation	bf_duration_cont ~ methylation + maternal_BMI + maternal_age + parity + mat_smk_preg + maternal_education + social_class + bf_intention + cell counts + SVs	1.00396	1.02406	chr3	51452653	VPRBP
cg01818594	-33.5981	29.5759	-1.13599	0.256467	-77.1417	37.2677	-2.06994	0.0389593	bf_duration_cont ~ methylation	bf_duration_cont ~ methylation + maternal_BMI + maternal_age + parity + mat_smk_preg + maternal_education + social_class + bf_intention + cell counts + SVs	1.00396	1.02406	chr4	107237688	AIMP1;AIMP1;TBCK;TBCK;AIMP1;TBCK;AIMP1;TBCK
cg05723552	-7.25616	3.12013	-2.3256	0.0203737	-8.2691	3.996	-2.06934	0.0389609	bf_duration_cont ~ methylation	bf_duration_cont ~ methylation + maternal_BMI + maternal_age + parity + mat_smk_preg + maternal_education + social_class + bf_intention + cell counts + SVs	1.00396	1.02406	chr16	57026029	NLRC5
cg16764781	2.72704	2.41652	1.1285	0.25956	5.89135	2.847	2.06932	0.0389616	bf_duration_cont ~ methylation	bf_duration_cont ~ methylation + maternal_BMI + maternal_age + parity + mat_smk_preg + maternal_education + social_class + bf_intention + cell counts + SVs	1.00396	1.02406	chr3	189347820	TP63;TP63;TP63
cg04888085	118.293	90.9629	1.30045	0.193953	186.158	89.9582	2.06938	0.0389626	bf_duration_cont ~ methylation	bf_duration_cont ~ methylation + maternal_BMI + maternal_age + parity + mat_smk_preg + maternal_education + social_class + bf_intention + cell counts + SVs	1.00396	1.02406	chr15	39872772	THBS1
cg16543390	51.4531	22.8145	2.25528	0.0244807	58.3606	28.2031	2.0693	0.0389704	bf_duration_cont ~ methylation	bf_duration_cont ~ methylation + maternal_BMI + maternal_age + parity + mat_smk_preg + maternal_education + social_class + bf_intention + cell counts + SVs	1.00396	1.02406	chr13	50018137	SETDB2;CAB39L;CAB39L
cg09109383	-1.11374	2.38771	-0.466446	0.641066	-4.94519	2.38988	-2.06922	0.0389708	bf_duration_cont ~ methylation	bf_duration_cont ~ methylation + maternal_BMI + maternal_age + parity + mat_smk_preg + maternal_education + social_class + bf_intention + cell counts + SVs	1.00396	1.02406	chr16	16083164	ABCC1;ABCC1;ABCC1;ABCC1;ABCC1
cg11048797	23.4221	9.07554	2.58079	0.0100948	19.0348	9.19891	2.06924	0.0389711	bf_duration_cont ~ methylation	bf_duration_cont ~ methylation + maternal_BMI + maternal_age + parity + mat_smk_preg + maternal_education + social_class + bf_intention + cell counts + SVs	1.00396	1.02406	chr17	80450903
cg15421984	9.04288	7.00131	1.2916	0.197004	19.6787	9.50975	2.06932	0.0389713	bf_duration_cont ~ methylation	bf_duration_cont ~ methylation + maternal_BMI + maternal_age + parity + mat_smk_preg + maternal_education + social_class + bf_intention + cell counts + SVs	1.00396	1.02406	chr5	39075257	RICTOR
cg11833811	112.761	33.6043	3.35557	0.000842817	72.597	35.0836	2.06926	0.0389741	bf_duration_cont ~ methylation	bf_duration_cont ~ methylation + maternal_BMI + maternal_age + parity + mat_smk_preg + maternal_education + social_class + bf_intention + cell counts + SVs	1.00396	1.02406	chr11	4115753	RRM1
cg13716409	11.9502	7.28365	1.64069	0.101385	15.1482	7.3209	2.06917	0.0389759	bf_duration_cont ~ methylation	bf_duration_cont ~ methylation + maternal_BMI + maternal_age + parity + mat_smk_preg + maternal_education + social_class + bf_intention + cell counts + SVs	1.00396	1.02406	chr2	217924469
cg25637966	-7.83584	3.72373	-2.1043	0.0357708	-9.07582	4.38617	-2.06919	0.038977	bf_duration_cont ~ methylation	bf_duration_cont ~ methylation + maternal_BMI + maternal_age + parity + mat_smk_preg + maternal_education + social_class + bf_intention + cell counts + SVs	1.00396	1.02406	chr11	117950329	TMPRSS4;TMPRSS4
cg15824062	-3.29614	2.19134	-1.50417	0.133064	-7.01823	3.39184	-2.06915	0.0389774	bf_duration_cont ~ methylation	bf_duration_cont ~ methylation + maternal_BMI + maternal_age + parity + mat_smk_preg + maternal_education + social_class + bf_intention + cell counts + SVs	1.00396	1.02406	chr14	66972956	GPHN;GPHN
cg06492545	-10.9421	7.10841	-1.53932	0.124257	-20.4685	9.89211	-2.06917	0.0389775	bf_duration_cont ~ methylation	bf_duration_cont ~ methylation + maternal_BMI + maternal_age + parity + mat_smk_preg + maternal_education + social_class + bf_intention + cell counts + SVs	1.00396	1.02406	chr20	62442660
cg21239227	1.35214	2.47444	0.546445	0.584963	6.82203	3.29703	2.06915	0.0389779	bf_duration_cont ~ methylation	bf_duration_cont ~ methylation + maternal_BMI + maternal_age + parity + mat_smk_preg + maternal_education + social_class + bf_intention + cell counts + SVs	1.00396	1.02406	chr2	2111623	MYT1L
cg00241998	90.0217	120.045	0.749901	0.45361	280.642	135.63	2.06917	0.038978	bf_duration_cont ~ methylation	bf_duration_cont ~ methylation + maternal_BMI + maternal_age + parity + mat_smk_preg + maternal_education + social_class + bf_intention + cell counts + SVs	1.00396	1.02406	chr4	40058606	N4BP2;N4BP2;LOC344967
cg07501049	-64.0872	53.0003	-1.20918	0.227081	-144.757	69.956	-2.06925	0.0389797	bf_duration_cont ~ methylation	bf_duration_cont ~ methylation + maternal_BMI + maternal_age + parity + mat_smk_preg + maternal_education + social_class + bf_intention + cell counts + SVs	1.00396	1.02406	chr1	981392	AGRN
cg20433858	3.60861	1.23518	2.92152	0.00361426	2.50328	1.20983	2.06911	0.038981	bf_duration_cont ~ methylation	bf_duration_cont ~ methylation + maternal_BMI + maternal_age + parity + mat_smk_preg + maternal_education + social_class + bf_intention + cell counts + SVs	1.00396	1.02406	chr1	248101009	OR2L13
cg14628708	-6.64436	5.59703	-1.18712	0.235652	-14.7567	7.13191	-2.06912	0.0389838	bf_duration_cont ~ methylation	bf_duration_cont ~ methylation + maternal_BMI + maternal_age + parity + mat_smk_preg + maternal_education + social_class + bf_intention + cell counts + SVs	1.00396	1.02406	chr7	106865205	COG5;COG5;COG5
cg17778607	7.16047	3.28877	2.17725	0.0298509	8.08701	3.90851	2.06908	0.0389844	bf_duration_cont ~ methylation	bf_duration_cont ~ methylation + maternal_BMI + maternal_age + parity + mat_smk_preg + maternal_education + social_class + bf_intention + cell counts + SVs	1.00396	1.02406	chr3	58163412
cg25832123	-9.85244	7.24913	-1.35912	0.17462	-16.193	7.82622	-2.06907	0.038986	bf_duration_cont ~ methylation	bf_duration_cont ~ methylation + maternal_BMI + maternal_age + parity + mat_smk_preg + maternal_education + social_class + bf_intention + cell counts + SVs	1.00396	1.02406	chr7	158818053	LOC154822
cg17521020	-4.55299	15.6402	-0.291108	0.77107	-41.1498	19.8879	-2.06908	0.0389893	bf_duration_cont ~ methylation	bf_duration_cont ~ methylation + maternal_BMI + maternal_age + parity + mat_smk_preg + maternal_education + social_class + bf_intention + cell counts + SVs	1.00396	1.02406	chr6	29617613
cg01595717	10.1114	4.91161	2.05867	0.0399605	14.7528	7.13025	2.06905	0.038991	bf_duration_cont ~ methylation	bf_duration_cont ~ methylation + maternal_BMI + maternal_age + parity + mat_smk_preg + maternal_education + social_class + bf_intention + cell counts + SVs	1.00396	1.02406	chr9	140586201	EHMT1;EHMT1
cg07091781	-2.83035	5.20013	-0.544285	0.58645	-14.1045	6.81701	-2.06902	0.0389942	bf_duration_cont ~ methylation	bf_duration_cont ~ methylation + maternal_BMI + maternal_age + parity + mat_smk_preg + maternal_education + social_class + bf_intention + cell counts + SVs	1.00396	1.02406	chr1	165415157	RXRG;RXRG
cg17211582	-1.33378	6.13101	-0.217546	0.827857	-19.1934	9.27666	-2.06899	0.0389945	bf_duration_cont ~ methylation	bf_duration_cont ~ methylation + maternal_BMI + maternal_age + parity + mat_smk_preg + maternal_education + social_class + bf_intention + cell counts + SVs	1.00396	1.02406	chr1	18435858	IGSF21
cg02460314	-27.5556	24.7302	-1.11425	0.265625	-59.3108	28.6669	-2.06896	0.0390012	bf_duration_cont ~ methylation	bf_duration_cont ~ methylation + maternal_BMI + maternal_age + parity + mat_smk_preg + maternal_education + social_class + bf_intention + cell counts + SVs	1.00396	1.02406	chr10	101841285	CPN1
cg09089644	46.1214	18.8754	2.44347	0.0148359	51.6985	24.9885	2.06889	0.0390048	bf_duration_cont ~ methylation	bf_duration_cont ~ methylation + maternal_BMI + maternal_age + parity + mat_smk_preg + maternal_education + social_class + bf_intention + cell counts + SVs	1.00396	1.02406	chr4	178230931	NEIL3
cg14752361	15.5598	9.39028	1.65701	0.098046	22.7426	10.9926	2.0689	0.0390063	bf_duration_cont ~ methylation	bf_duration_cont ~ methylation + maternal_BMI + maternal_age + parity + mat_smk_preg + maternal_education + social_class + bf_intention + cell counts + SVs	1.00396	1.02406	chr7	20205176	MACC1
cg18069174	51.2595	31.2058	1.64263	0.101001	64.3468	31.1006	2.06899	0.0390076	bf_duration_cont ~ methylation	bf_duration_cont ~ methylation + maternal_BMI + maternal_age + parity + mat_smk_preg + maternal_education + social_class + bf_intention + cell counts + SVs	1.00396	1.02406	chr18	77314033
cg10895922	52.2459	17.6866	2.95398	0.00326226	51.232	24.7628	2.06891	0.0390086	bf_duration_cont ~ methylation	bf_duration_cont ~ methylation + maternal_BMI + maternal_age + parity + mat_smk_preg + maternal_education + social_class + bf_intention + cell counts + SVs	1.00396	1.02406	chr5	172662315	NKX2-5;NKX2-5;NKX2-5
cg01312837	9.35166	4.05373	2.30693	0.0213983	8.93363	4.31828	2.06879	0.0390111	bf_duration_cont ~ methylation	bf_duration_cont ~ methylation + maternal_BMI + maternal_age + parity + mat_smk_preg + maternal_education + social_class + bf_intention + cell counts + SVs	1.00396	1.02406	chr16	3923772	CREBBP;CREBBP
cg08079693	38.2251	22.1051	1.72925	0.0842856	64.3032	31.0816	2.06885	0.0390113	bf_duration_cont ~ methylation	bf_duration_cont ~ methylation + maternal_BMI + maternal_age + parity + mat_smk_preg + maternal_education + social_class + bf_intention + cell counts + SVs	1.00396	1.02406	chr20	40247090	CHD6;CHD6
cg14414100	2.74994	3.46093	0.794566	0.427181	7.97126	3.8531	2.06879	0.039013	bf_duration_cont ~ methylation	bf_duration_cont ~ methylation + maternal_BMI + maternal_age + parity + mat_smk_preg + maternal_education + social_class + bf_intention + cell counts + SVs	1.00396	1.02406	chr9	19547530	SLC24A2
cg27338302	5.29679	2.21574	2.39053	0.0171314	4.65087	2.24814	2.06876	0.0390142	bf_duration_cont ~ methylation	bf_duration_cont ~ methylation + maternal_BMI + maternal_age + parity + mat_smk_preg + maternal_education + social_class + bf_intention + cell counts + SVs	1.00396	1.02406	chr16	1271505	CACNA1H;CACNA1H
cg08402058	5.01953	3.22425	1.55681	0.120044	8.26053	3.99302	2.06874	0.0390159	bf_duration_cont ~ methylation	bf_duration_cont ~ methylation + maternal_BMI + maternal_age + parity + mat_smk_preg + maternal_education + social_class + bf_intention + cell counts + SVs	1.00396	1.02406	chr20	36148961	BLCAP;BLCAP;BLCAP;BLCAP;NNAT;NNAT;BLCAP
cg22401066	175.004	108.969	1.60601	0.108801	222.87	107.733	2.06873	0.0390196	bf_duration_cont ~ methylation	bf_duration_cont ~ methylation + maternal_BMI + maternal_age + parity + mat_smk_preg + maternal_education + social_class + bf_intention + cell counts + SVs	1.00396	1.02406	chr6	123110741	SMPDL3A
cg03975447	11.6306	6.73983	1.72565	0.0849295	13.8998	6.71898	2.06873	0.0390198	bf_duration_cont ~ methylation	bf_duration_cont ~ methylation + maternal_BMI + maternal_age + parity + mat_smk_preg + maternal_education + social_class + bf_intention + cell counts + SVs	1.00396	1.02406	chr5	178741374	ADAMTS2;ADAMTS2
cg12223734	-4.70677	4.20097	-1.1204	0.262995	-9.00741	4.35412	-2.06871	0.0390219	bf_duration_cont ~ methylation	bf_duration_cont ~ methylation + maternal_BMI + maternal_age + parity + mat_smk_preg + maternal_education + social_class + bf_intention + cell counts + SVs	1.00396	1.02406	chr10	33773420
cg16341979	8.06246	4.97129	1.6218	0.105377	10.7153	5.17976	2.06868	0.039027	bf_duration_cont ~ methylation	bf_duration_cont ~ methylation + maternal_BMI + maternal_age + parity + mat_smk_preg + maternal_education + social_class + bf_intention + cell counts + SVs	1.00396	1.02406	chr14	94576977	IFI27;IFI27
cg11228624	-5.5483	4.17946	-1.32751	0.184845	-8.91817	4.31117	-2.06862	0.0390287	bf_duration_cont ~ methylation	bf_duration_cont ~ methylation + maternal_BMI + maternal_age + parity + mat_smk_preg + maternal_education + social_class + bf_intention + cell counts + SVs	1.00396	1.02406	chr6	31748762	VARS
cg14576805	-8.95285	4.90869	-1.82388	0.0686749	-18.2205	8.80785	-2.06866	0.0390295	bf_duration_cont ~ methylation	bf_duration_cont ~ methylation + maternal_BMI + maternal_age + parity + mat_smk_preg + maternal_education + social_class + bf_intention + cell counts + SVs	1.00396	1.02406	chr7	65420025
cg15753394	7.14418	2.49147	2.86746	0.00428315	5.25196	2.53895	2.06855	0.0390337	bf_duration_cont ~ methylation	bf_duration_cont ~ methylation + maternal_BMI + maternal_age + parity + mat_smk_preg + maternal_education + social_class + bf_intention + cell counts + SVs	1.00396	1.02406	chr6	17282781	RBM24;RBM24;RBM24
cg07119616	-3.75478	6.58385	-0.570301	0.568688	-21.6596	10.471	-2.06853	0.0390378	bf_duration_cont ~ methylation	bf_duration_cont ~ methylation + maternal_BMI + maternal_age + parity + mat_smk_preg + maternal_education + social_class + bf_intention + cell counts + SVs	1.00396	1.02406	chr9	129452879	LMX1B
cg00092551	-9.97261	5.78831	-1.72289	0.0854247	-12.8791	6.22625	-2.06852	0.039038	bf_duration_cont ~ methylation	bf_duration_cont ~ methylation + maternal_BMI + maternal_age + parity + mat_smk_preg + maternal_education + social_class + bf_intention + cell counts + SVs	1.00396	1.02406	chr7	127371565	SND1
cg26739327	1.49794	0.749945	1.9974	0.0462329	1.4624	0.707014	2.06842	0.0390466	bf_duration_cont ~ methylation	bf_duration_cont ~ methylation + maternal_BMI + maternal_age + parity + mat_smk_preg + maternal_education + social_class + bf_intention + cell counts + SVs	1.00396	1.02406	chr6	29906977
cg20062097	143.368	135.321	1.05947	0.289821	287.964	139.215	2.06849	0.039047	bf_duration_cont ~ methylation	bf_duration_cont ~ methylation + maternal_BMI + maternal_age + parity + mat_smk_preg + maternal_education + social_class + bf_intention + cell counts + SVs	1.00396	1.02406	chr7	45808644	SEPT13
cg21389208	232.976	113.75	2.04814	0.0409818	230.309	111.349	2.06836	0.0390523	bf_duration_cont ~ methylation	bf_duration_cont ~ methylation + maternal_BMI + maternal_age + parity + mat_smk_preg + maternal_education + social_class + bf_intention + cell counts + SVs	1.00396	1.02406	chr12	90103587	LOC338758
cg10737718	-6.19752	5.32498	-1.16386	0.244946	-11.3882	5.50593	-2.06835	0.0390538	bf_duration_cont ~ methylation	bf_duration_cont ~ methylation + maternal_BMI + maternal_age + parity + mat_smk_preg + maternal_education + social_class + bf_intention + cell counts + SVs	1.00396	1.02406	chr10	85933586	C10orf99;C10orf99
cg03153360	-5.66302	4.30306	-1.31605	0.188661	-9.17457	4.43573	-2.06833	0.0390543	bf_duration_cont ~ methylation	bf_duration_cont ~ methylation + maternal_BMI + maternal_age + parity + mat_smk_preg + maternal_education + social_class + bf_intention + cell counts + SVs	1.00396	1.02406	chr19	55882504	IL11
cg06887224	7.70752	4.67489	1.64871	0.099737	9.87566	4.77468	2.06834	0.0390594	bf_duration_cont ~ methylation	bf_duration_cont ~ methylation + maternal_BMI + maternal_age + parity + mat_smk_preg + maternal_education + social_class + bf_intention + cell counts + SVs	1.00396	1.02406	chr5	7399037	ADCY2
cg15628953	69.4413	51.9308	1.33719	0.181685	121.464	58.7228	2.06844	0.0390606	bf_duration_cont ~ methylation	bf_duration_cont ~ methylation + maternal_BMI + maternal_age + parity + mat_smk_preg + maternal_education + social_class + bf_intention + cell counts + SVs	1.00396	1.02406	chr12	64238424	SRGAP1
cg07164211	-7.08927	3.89732	-1.81901	0.0694223	-13.9827	6.76017	-2.0684	0.0390618	bf_duration_cont ~ methylation	bf_duration_cont ~ methylation + maternal_BMI + maternal_age + parity + mat_smk_preg + maternal_education + social_class + bf_intention + cell counts + SVs	1.00396	1.02406	chr7	82074400	CACNA2D1
cg15840039	5.67338	2.44983	2.31583	0.0209038	5.23612	2.53174	2.06819	0.0390679	bf_duration_cont ~ methylation	bf_duration_cont ~ methylation + maternal_BMI + maternal_age + parity + mat_smk_preg + maternal_education + social_class + bf_intention + cell counts + SVs	1.00396	1.02406	chrX	66788098	AR;AR
cg02400611	-13.1566	15.4243	-0.852979	0.394015	-39.1425	18.9257	-2.06822	0.0390708	bf_duration_cont ~ methylation	bf_duration_cont ~ methylation + maternal_BMI + maternal_age + parity + mat_smk_preg + maternal_education + social_class + bf_intention + cell counts + SVs	1.00396	1.02406	chr3	194783274
cg13368042	1.11916	2.00399	0.558464	0.576736	6.24465	3.01943	2.06815	0.0390715	bf_duration_cont ~ methylation	bf_duration_cont ~ methylation + maternal_BMI + maternal_age + parity + mat_smk_preg + maternal_education + social_class + bf_intention + cell counts + SVs	1.00396	1.02406	chr11	103713957
cg06813419	-8.8714	6.50687	-1.36339	0.173277	-14.8388	7.17475	-2.06821	0.039072	bf_duration_cont ~ methylation	bf_duration_cont ~ methylation + maternal_BMI + maternal_age + parity + mat_smk_preg + maternal_education + social_class + bf_intention + cell counts + SVs	1.00396	1.02406	chr1	211502171	TRAF5;TRAF5
cg21073826	0.344157	1.93433	0.17792	0.858846	8.57771	4.14754	2.06815	0.0390721	bf_duration_cont ~ methylation	bf_duration_cont ~ methylation + maternal_BMI + maternal_age + parity + mat_smk_preg + maternal_education + social_class + bf_intention + cell counts + SVs	1.00396	1.02406	chr7	144273837	TPK1;TPK1
cg21836827	0.226763	7.2395	0.0313231	0.975022	-32.9604	15.9373	-2.06813	0.0390737	bf_duration_cont ~ methylation	bf_duration_cont ~ methylation + maternal_BMI + maternal_age + parity + mat_smk_preg + maternal_education + social_class + bf_intention + cell counts + SVs	1.00396	1.02406	chr6	29720549
cg05881745	5.40443	3.79083	1.42566	0.154491	7.71538	3.73055	2.06816	0.0390747	bf_duration_cont ~ methylation	bf_duration_cont ~ methylation + maternal_BMI + maternal_age + parity + mat_smk_preg + maternal_education + social_class + bf_intention + cell counts + SVs	1.00396	1.02406	chr4	1409557
cg08044789	-4.41654	3.78121	-1.16802	0.243261	-8.25966	3.99383	-2.06811	0.0390758	bf_duration_cont ~ methylation	bf_duration_cont ~ methylation + maternal_BMI + maternal_age + parity + mat_smk_preg + maternal_education + social_class + bf_intention + cell counts + SVs	1.00396	1.02406	chr14	65414550	RAB15
cg17183905	-5.85659	4.43639	-1.32012	0.187299	-11.8763	5.7426	-2.0681	0.0390782	bf_duration_cont ~ methylation	bf_duration_cont ~ methylation + maternal_BMI + maternal_age + parity + mat_smk_preg + maternal_education + social_class + bf_intention + cell counts + SVs	1.00396	1.02406	chr12	110253842	TRPV4;TRPV4
cg08788246	27.6773	11.3994	2.42795	0.0154828	25.6324	12.3938	2.06816	0.0390792	bf_duration_cont ~ methylation	bf_duration_cont ~ methylation + maternal_BMI + maternal_age + parity + mat_smk_preg + maternal_education + social_class + bf_intention + cell counts + SVs	1.00396	1.02406	chr22	20758901	ZNF74;ZNF74
cg22450968	-51.846	38.9319	-1.33171	0.183476	-80.9885	39.1592	-2.06818	0.0390812	bf_duration_cont ~ methylation	bf_duration_cont ~ methylation + maternal_BMI + maternal_age + parity + mat_smk_preg + maternal_education + social_class + bf_intention + cell counts + SVs	1.00396	1.02406	chr7	156871234
cg16904092	3.97006	2.10427	1.88667	0.0597199	5.12308	2.47688	2.06836	0.0390835	bf_duration_cont ~ methylation	bf_duration_cont ~ methylation + maternal_BMI + maternal_age + parity + mat_smk_preg + maternal_education + social_class + bf_intention + cell counts + SVs	1.00396	1.02406	chr19	46401943	MYPOP
cg03776432	-2.05377	7.00979	-0.292986	0.769635	-17.7867	8.60118	-2.06794	0.0390926	bf_duration_cont ~ methylation	bf_duration_cont ~ methylation + maternal_BMI + maternal_age + parity + mat_smk_preg + maternal_education + social_class + bf_intention + cell counts + SVs	1.00396	1.02406	chr8	143532082
cg24035745	-5.76738	4.02927	-1.43137	0.152845	-8.74286	4.22795	-2.06787	0.0390981	bf_duration_cont ~ methylation	bf_duration_cont ~ methylation + maternal_BMI + maternal_age + parity + mat_smk_preg + maternal_education + social_class + bf_intention + cell counts + SVs	1.00396	1.02406	chr1	11702744
cg18013066	1.64589	2.20001	0.748129	0.454676	8.30058	4.01407	2.06787	0.0390982	bf_duration_cont ~ methylation	bf_duration_cont ~ methylation + maternal_BMI + maternal_age + parity + mat_smk_preg + maternal_education + social_class + bf_intention + cell counts + SVs	1.00396	1.02406	chr4	91674728	FAM190A;FAM190A
cg07856138	24.5359	10.6805	2.29727	0.0219492	29.58	14.3044	2.06789	0.0390993	bf_duration_cont ~ methylation	bf_duration_cont ~ methylation + maternal_BMI + maternal_age + parity + mat_smk_preg + maternal_education + social_class + bf_intention + cell counts + SVs	1.00396	1.02406	chr16	29673465	SPN;SPN
cg27256309	-5.10673	3.28806	-1.55311	0.120926	-7.91783	3.82897	-2.06787	0.0390995	bf_duration_cont ~ methylation	bf_duration_cont ~ methylation + maternal_BMI + maternal_age + parity + mat_smk_preg + maternal_education + social_class + bf_intention + cell counts + SVs	1.00396	1.02406	chr19	49220485	MAMSTR;MAMSTR
cg09265397	10.0365	4.52534	2.21783	0.0269419	11.3475	5.48757	2.06785	0.0391022	bf_duration_cont ~ methylation	bf_duration_cont ~ methylation + maternal_BMI + maternal_age + parity + mat_smk_preg + maternal_education + social_class + bf_intention + cell counts + SVs	1.00396	1.02406	chr19	15288799	NOTCH3
cg18272353	4.25287	2.88598	1.47363	0.141105	10.5035	5.0795	2.06782	0.0391024	bf_duration_cont ~ methylation	bf_duration_cont ~ methylation + maternal_BMI + maternal_age + parity + mat_smk_preg + maternal_education + social_class + bf_intention + cell counts + SVs	1.00396	1.02406	chr14	95238706
cg21656801	59.7394	28.1723	2.1205	0.0343883	58.7757	28.4223	2.06795	0.0391076	bf_duration_cont ~ methylation	bf_duration_cont ~ methylation + maternal_BMI + maternal_age + parity + mat_smk_preg + maternal_education + social_class + bf_intention + cell counts + SVs	1.00396	1.02406	chr7	96625955	DLX6AS
cg24672022	-9.59514	5.72943	-1.67471	0.0945204	-21.1941	10.2495	-2.06782	0.0391104	bf_duration_cont ~ methylation	bf_duration_cont ~ methylation + maternal_BMI + maternal_age + parity + mat_smk_preg + maternal_education + social_class + bf_intention + cell counts + SVs	1.00396	1.02406	chr7	92028946	ANKIB1
cg22974920	0.625307	19.3985	0.0322348	0.974296	-62.2608	30.1095	-2.06781	0.0391105	bf_duration_cont ~ methylation	bf_duration_cont ~ methylation + maternal_BMI + maternal_age + parity + mat_smk_preg + maternal_education + social_class + bf_intention + cell counts + SVs	1.00396	1.02406	chr21	40686053	BRWD1;BRWD1;BRWD1
cg11264102	46.4199	35.6525	1.30201	0.193416	82.1878	39.7472	2.06776	0.0391115	bf_duration_cont ~ methylation	bf_duration_cont ~ methylation + maternal_BMI + maternal_age + parity + mat_smk_preg + maternal_education + social_class + bf_intention + cell counts + SVs	1.00396	1.02406	chr12	77157695	ZDHHC17
cg26127166	-1.89705	2.00619	-0.945599	0.344734	-5.89822	2.85252	-2.06773	0.0391117	bf_duration_cont ~ methylation	bf_duration_cont ~ methylation + maternal_BMI + maternal_age + parity + mat_smk_preg + maternal_education + social_class + bf_intention + cell counts + SVs	1.00396	1.02406	chr9	116812388	ZNF618
cg08597220	51.498	18.3173	2.81144	0.00509477	51.6985	25.0021	2.06777	0.0391126	bf_duration_cont ~ methylation	bf_duration_cont ~ methylation + maternal_BMI + maternal_age + parity + mat_smk_preg + maternal_education + social_class + bf_intention + cell counts + SVs	1.00396	1.02406	chr11	71791202	LRTOMT;LRTOMT;NUMA1;LRTOMT;LRTOMT;LRTOMT;LRTOMT
cg24513276	-0.236724	6.05299	-0.0391086	0.968817	-17.5844	8.50404	-2.06777	0.0391141	bf_duration_cont ~ methylation	bf_duration_cont ~ methylation + maternal_BMI + maternal_age + parity + mat_smk_preg + maternal_education + social_class + bf_intention + cell counts + SVs	1.00396	1.02406	chr15	65872371	C15orf44;C15orf44
cg09313801	99.2012	78.9773	1.25607	0.209584	182.84	88.4269	2.06769	0.0391203	bf_duration_cont ~ methylation	bf_duration_cont ~ methylation + maternal_BMI + maternal_age + parity + mat_smk_preg + maternal_education + social_class + bf_intention + cell counts + SVs	1.00396	1.02406	chr1	17446027	PADI2
cg01086978	3.09085	7.45653	0.414515	0.678645	-33.9915	16.4399	-2.06762	0.0391225	bf_duration_cont ~ methylation	bf_duration_cont ~ methylation + maternal_BMI + maternal_age + parity + mat_smk_preg + maternal_education + social_class + bf_intention + cell counts + SVs	1.00396	1.02406	chr8	68255088	ARFGEF1
cg01196592	2.4288	4.20204	0.578005	0.563479	10.2229	4.94425	2.06763	0.0391226	bf_duration_cont ~ methylation	bf_duration_cont ~ methylation + maternal_BMI + maternal_age + parity + mat_smk_preg + maternal_education + social_class + bf_intention + cell counts + SVs	1.00396	1.02406	chr13	23472283
cg24685167	-4.25852	9.45494	-0.450402	0.652585	-22.5952	10.9282	-2.06761	0.039126	bf_duration_cont ~ methylation	bf_duration_cont ~ methylation + maternal_BMI + maternal_age + parity + mat_smk_preg + maternal_education + social_class + bf_intention + cell counts + SVs	1.00396	1.02406	chr6	32162755	GPSM3;NOTCH4
cg26949037	-9.66204	5.10427	-1.89293	0.05885	-11.1117	5.3742	-2.0676	0.0391264	bf_duration_cont ~ methylation	bf_duration_cont ~ methylation + maternal_BMI + maternal_age + parity + mat_smk_preg + maternal_education + social_class + bf_intention + cell counts + SVs	1.00396	1.02406	chr16	31003936	STX1B
cg20357416	7.53315	3.55091	2.12147	0.0342944	8.06036	3.89842	2.0676	0.039127	bf_duration_cont ~ methylation	bf_duration_cont ~ methylation + maternal_BMI + maternal_age + parity + mat_smk_preg + maternal_education + social_class + bf_intention + cell counts + SVs	1.00396	1.02406	chr21	47294739	PCBP3;PCBP3
cg07932899	4.74859	2.18837	2.16993	0.0304054	4.36645	2.11187	2.06758	0.0391275	bf_duration_cont ~ methylation	bf_duration_cont ~ methylation + maternal_BMI + maternal_age + parity + mat_smk_preg + maternal_education + social_class + bf_intention + cell counts + SVs	1.00396	1.02406	chr2	1480789	TPO;TPO;TPO;TPO
cg27299588	3.75903	2.81312	1.33625	0.181974	6.07552	2.93853	2.06754	0.0391296	bf_duration_cont ~ methylation	bf_duration_cont ~ methylation + maternal_BMI + maternal_age + parity + mat_smk_preg + maternal_education + social_class + bf_intention + cell counts + SVs	1.00396	1.02406	chr19	5286082	PTPRS;PTPRS;PTPRS;PTPRS
cg18183242	1.32207	4.31635	0.306293	0.759488	10.7777	5.21282	2.06753	0.0391319	bf_duration_cont ~ methylation	bf_duration_cont ~ methylation + maternal_BMI + maternal_age + parity + mat_smk_preg + maternal_education + social_class + bf_intention + cell counts + SVs	1.00396	1.02406	chr6	39277547	KCNK17;KCNK17
cg01968657	16.5331	5.90502	2.79984	0.00527967	14.3969	6.96326	2.06755	0.0391342	bf_duration_cont ~ methylation	bf_duration_cont ~ methylation + maternal_BMI + maternal_age + parity + mat_smk_preg + maternal_education + social_class + bf_intention + cell counts + SVs	1.00396	1.02406	chr1	237207256	RYR2
cg15064681	-7.92914	6.05783	-1.30891	0.191078	-15.0737	7.29057	-2.06756	0.0391374	bf_duration_cont ~ methylation	bf_duration_cont ~ methylation + maternal_BMI + maternal_age + parity + mat_smk_preg + maternal_education + social_class + bf_intention + cell counts + SVs	1.00396	1.02406	chr1	116312839	CASQ2
cg19003066	-5.32773	3.55067	-1.50048	0.134019	-8.17049	3.95192	-2.06748	0.0391384	bf_duration_cont ~ methylation	bf_duration_cont ~ methylation + maternal_BMI + maternal_age + parity + mat_smk_preg + maternal_education + social_class + bf_intention + cell counts + SVs	1.00396	1.02406	chr3	54952782	CACNA2D3;LRTM1
cg20074593	-5.87353	3.80411	-1.54399	0.123119	-8.7103	4.21305	-2.06746	0.0391388	bf_duration_cont ~ methylation	bf_duration_cont ~ methylation + maternal_BMI + maternal_age + parity + mat_smk_preg + maternal_education + social_class + bf_intention + cell counts + SVs	1.00396	1.02406	chr2	128403286	GPR17;GPR17;LIMS2;GPR17;GPR17;LIMS2;LIMS2;LIMS2;LIMS2
cg02761568	25.6435	8.29837	3.09019	0.00209483	18.3239	8.86274	2.06752	0.039141	bf_duration_cont ~ methylation	bf_duration_cont ~ methylation + maternal_BMI + maternal_age + parity + mat_smk_preg + maternal_education + social_class + bf_intention + cell counts + SVs	1.00396	1.02406	chr6	13924934	RNF182;RNF182;RNF182;RNF182
cg20075315	34.4586	14.5443	2.36922	0.0181441	45.8193	22.1623	2.06744	0.0391424	bf_duration_cont ~ methylation	bf_duration_cont ~ methylation + maternal_BMI + maternal_age + parity + mat_smk_preg + maternal_education + social_class + bf_intention + cell counts + SVs	1.00396	1.02406	chr16	11945568	RSL1D1
cg20025115	3.32216	2.71854	1.22204	0.222173	6.26064	3.02836	2.06734	0.0391482	bf_duration_cont ~ methylation	bf_duration_cont ~ methylation + maternal_BMI + maternal_age + parity + mat_smk_preg + maternal_education + social_class + bf_intention + cell counts + SVs	1.00396	1.02406	chr18	77560833
cg04076044	2.30141	1.90417	1.20862	0.227285	5.27422	2.55121	2.06734	0.0391483	bf_duration_cont ~ methylation	bf_duration_cont ~ methylation + maternal_BMI + maternal_age + parity + mat_smk_preg + maternal_education + social_class + bf_intention + cell counts + SVs	1.00396	1.02406	chr6	13915058
cg06570025	-10.7916	13.1651	-0.819711	0.41272	-34.1296	16.5073	-2.06754	0.039149	bf_duration_cont ~ methylation	bf_duration_cont ~ methylation + maternal_BMI + maternal_age + parity + mat_smk_preg + maternal_education + social_class + bf_intention + cell counts + SVs	1.00396	1.02406	chr21	34444245	OLIG1;OLIG1
cg26432364	-5.92665	4.20471	-1.40953	0.159198	-13.4228	6.49284	-2.06732	0.0391505	bf_duration_cont ~ methylation	bf_duration_cont ~ methylation + maternal_BMI + maternal_age + parity + mat_smk_preg + maternal_education + social_class + bf_intention + cell counts + SVs	1.00396	1.02406	chr10	99522843
cg00694302	3.48029	2.56578	1.35642	0.175475	6.02046	2.91221	2.06731	0.0391506	bf_duration_cont ~ methylation	bf_duration_cont ~ methylation + maternal_BMI + maternal_age + parity + mat_smk_preg + maternal_education + social_class + bf_intention + cell counts + SVs	1.00396	1.02406	chr12	47609865	LOC100233209;FAM113B
cg00021945	120.308	100.657	1.19523	0.232471	236.913	114.599	2.06733	0.0391511	bf_duration_cont ~ methylation	bf_duration_cont ~ methylation + maternal_BMI + maternal_age + parity + mat_smk_preg + maternal_education + social_class + bf_intention + cell counts + SVs	1.00396	1.02406	chr19	52430920	ZNF613;ZNF613
cg17493795	4.04683	3.10123	1.30491	0.192427	6.68563	3.23392	2.06735	0.0391514	bf_duration_cont ~ methylation	bf_duration_cont ~ methylation + maternal_BMI + maternal_age + parity + mat_smk_preg + maternal_education + social_class + bf_intention + cell counts + SVs	1.00396	1.02406	chr1	3273407	PRDM16;PRDM16
cg04560225	34.1987	12.4027	2.75737	0.00600759	26.4096	12.7744	2.06739	0.0391519	bf_duration_cont ~ methylation	bf_duration_cont ~ methylation + maternal_BMI + maternal_age + parity + mat_smk_preg + maternal_education + social_class + bf_intention + cell counts + SVs	1.00396	1.02406	chr1	91195336
cg19033035	62.2627	84.8072	0.734167	0.463135	187.742	90.8148	2.0673	0.0391536	bf_duration_cont ~ methylation	bf_duration_cont ~ methylation + maternal_BMI + maternal_age + parity + mat_smk_preg + maternal_education + social_class + bf_intention + cell counts + SVs	1.00396	1.02406	chr6	128841969	PTPRK;PTPRK
cg16434764	-3.87966	6.24653	-0.62109	0.534777	-16.494	7.97856	-2.06729	0.0391537	bf_duration_cont ~ methylation	bf_duration_cont ~ methylation + maternal_BMI + maternal_age + parity + mat_smk_preg + maternal_education + social_class + bf_intention + cell counts + SVs	1.00396	1.02406	chr2	36406592
cg12491643	17.0441	6.7209	2.53598	0.0114688	14.3084	6.92124	2.06731	0.0391561	bf_duration_cont ~ methylation	bf_duration_cont ~ methylation + maternal_BMI + maternal_age + parity + mat_smk_preg + maternal_education + social_class + bf_intention + cell counts + SVs	1.00396	1.02406	chr15	63753697
cg22926686	4.4054	4.07604	1.0808	0.28022	10.0686	4.87045	2.06727	0.0391562	bf_duration_cont ~ methylation	bf_duration_cont ~ methylation + maternal_BMI + maternal_age + parity + mat_smk_preg + maternal_education + social_class + bf_intention + cell counts + SVs	1.00396	1.02406	chr13	114799776	RASA3
cg05716166	32.6196	15.3101	2.13059	0.0335354	39.3161	19.018	2.06731	0.0391582	bf_duration_cont ~ methylation	bf_duration_cont ~ methylation + maternal_BMI + maternal_age + parity + mat_smk_preg + maternal_education + social_class + bf_intention + cell counts + SVs	1.00396	1.02406	chr8	85095498	RALYL;RALYL;RALYL;RALYL;RALYL
cg23840493	-5.43359	3.69147	-1.47193	0.141567	-8.11795	3.92691	-2.06726	0.039159	bf_duration_cont ~ methylation	bf_duration_cont ~ methylation + maternal_BMI + maternal_age + parity + mat_smk_preg + maternal_education + social_class + bf_intention + cell counts + SVs	1.00396	1.02406	chr1	154965483	FLAD1;LENEP;FLAD1
cg18192414	-5.08291	1.8396	-2.76305	0.00590201	-5.09277	2.46358	-2.06722	0.0391598	bf_duration_cont ~ methylation	bf_duration_cont ~ methylation + maternal_BMI + maternal_age + parity + mat_smk_preg + maternal_education + social_class + bf_intention + cell counts + SVs	1.00396	1.02406	chr1	249165739
cg06824720	-12.4338	6.17321	-2.01416	0.0444412	-13.815	6.68284	-2.06724	0.03916	bf_duration_cont ~ methylation	bf_duration_cont ~ methylation + maternal_BMI + maternal_age + parity + mat_smk_preg + maternal_education + social_class + bf_intention + cell counts + SVs	1.00396	1.02406	chr6	32014148	TNXB;TNXB
cg27014927	182.542	121.634	1.50075	0.133952	260.228	125.883	2.06722	0.0391634	bf_duration_cont ~ methylation	bf_duration_cont ~ methylation + maternal_BMI + maternal_age + parity + mat_smk_preg + maternal_education + social_class + bf_intention + cell counts + SVs	1.00396	1.02406	chr22	45403808	PHF21B;PHF21B
cg16516044	-3.82496	1.96983	-1.94178	0.0526328	-7.75336	3.75071	-2.06717	0.0391647	bf_duration_cont ~ methylation	bf_duration_cont ~ methylation + maternal_BMI + maternal_age + parity + mat_smk_preg + maternal_education + social_class + bf_intention + cell counts + SVs	1.00396	1.02406	chr2	88352636	KRCC1
cg05744229	13.8469	6.02366	2.29875	0.0218682	16.4521	7.95844	2.06726	0.0391648	bf_duration_cont ~ methylation	bf_duration_cont ~ methylation + maternal_BMI + maternal_age + parity + mat_smk_preg + maternal_education + social_class + bf_intention + cell counts + SVs	1.00396	1.02406	chr14	23904678	MYH7
cg21872383	6.40643	5.00731	1.27942	0.20125	10.5064	5.0824	2.06721	0.0391654	bf_duration_cont ~ methylation	bf_duration_cont ~ methylation + maternal_BMI + maternal_age + parity + mat_smk_preg + maternal_education + social_class + bf_intention + cell counts + SVs	1.00396	1.02406	chr14	91752093	CCDC88C
cg09637367	17.0213	6.94275	2.45166	0.0145076	16.2488	7.8602	2.06722	0.0391658	bf_duration_cont ~ methylation	bf_duration_cont ~ methylation + maternal_BMI + maternal_age + parity + mat_smk_preg + maternal_education + social_class + bf_intention + cell counts + SVs	1.00396	1.02406	chr17	61676756	TACO1
cg16466065	-8.67893	5.09781	-1.70248	0.0891934	-11.9695	5.79012	-2.06722	0.0391687	bf_duration_cont ~ methylation	bf_duration_cont ~ methylation + maternal_BMI + maternal_age + parity + mat_smk_preg + maternal_education + social_class + bf_intention + cell counts + SVs	1.00396	1.02406	chr17	79146774	LOC388428
cg01809579	46.6744	21.8355	2.13754	0.0329649	58.2502	28.1782	2.06721	0.0391693	bf_duration_cont ~ methylation	bf_duration_cont ~ methylation + maternal_BMI + maternal_age + parity + mat_smk_preg + maternal_education + social_class + bf_intention + cell counts + SVs	1.00396	1.02406	chr9	86595452	HNRNPK;RMI1;HNRNPK;HNRNPK;HNRNPK;HNRNPK
cg13631192	3.21746	2.34356	1.3729	0.170298	4.67591	2.26208	2.06709	0.0391726	bf_duration_cont ~ methylation	bf_duration_cont ~ methylation + maternal_BMI + maternal_age + parity + mat_smk_preg + maternal_education + social_class + bf_intention + cell counts + SVs	1.00396	1.02406	chr8	2147652
cg16729363	29.7253	20.6784	1.4375	0.151118	42.9325	20.7682	2.06722	0.0391787	bf_duration_cont ~ methylation	bf_duration_cont ~ methylation + maternal_BMI + maternal_age + parity + mat_smk_preg + maternal_education + social_class + bf_intention + cell counts + SVs	1.00396	1.02406	chr11	82868227	PCF11;PCF11
cg19528521	-229.583	122.207	-1.87864	0.0607825	-320.581	155.092	-2.06704	0.0391811	bf_duration_cont ~ methylation	bf_duration_cont ~ methylation + maternal_BMI + maternal_age + parity + mat_smk_preg + maternal_education + social_class + bf_intention + cell counts + SVs	1.00396	1.02406	chr7	102036881	PRKRIP1
cg22319147	-3.32553	3.1044	-1.07123	0.284497	-7.54219	3.64889	-2.06698	0.0391827	bf_duration_cont ~ methylation	bf_duration_cont ~ methylation + maternal_BMI + maternal_age + parity + mat_smk_preg + maternal_education + social_class + bf_intention + cell counts + SVs	1.00396	1.02406	chr16	66400599	CDH5;CDH5
cg22824265	45.3875	23.5457	1.92764	0.0543759	53.5187	25.8918	2.06701	0.0391831	bf_duration_cont ~ methylation	bf_duration_cont ~ methylation + maternal_BMI + maternal_age + parity + mat_smk_preg + maternal_education + social_class + bf_intention + cell counts + SVs	1.00396	1.02406	chr14	39901331	FBXO33
cg00230120	-26.39	20.5197	-1.28608	0.198915	-47.7312	23.092	-2.067	0.0391833	bf_duration_cont ~ methylation	bf_duration_cont ~ methylation + maternal_BMI + maternal_age + parity + mat_smk_preg + maternal_education + social_class + bf_intention + cell counts + SVs	1.00396	1.02406	chr12	1609346	LOC100292680
cg12319486	7.18207	4.2568	1.6872	0.0920851	11.7013	5.66112	2.06696	0.0391845	bf_duration_cont ~ methylation	bf_duration_cont ~ methylation + maternal_BMI + maternal_age + parity + mat_smk_preg + maternal_education + social_class + bf_intention + cell counts + SVs	1.00396	1.02406	chr5	140581561	PCDHB11
cg13984515	58.2677	35.3325	1.64912	0.0996609	88.578	42.8523	2.06706	0.0391887	bf_duration_cont ~ methylation	bf_duration_cont ~ methylation + maternal_BMI + maternal_age + parity + mat_smk_preg + maternal_education + social_class + bf_intention + cell counts + SVs	1.00396	1.02406	chr1	86046961	CYR61
cg00560671	202.094	160.498	1.25917	0.208461	338.327	163.686	2.06692	0.0391902	bf_duration_cont ~ methylation	bf_duration_cont ~ methylation + maternal_BMI + maternal_age + parity + mat_smk_preg + maternal_education + social_class + bf_intention + cell counts + SVs	1.00396	1.02406	chr13	21635735	LATS2
cg03181943	-10.2612	6.40532	-1.60198	0.109696	-20.9954	10.1576	-2.06698	0.0391904	bf_duration_cont ~ methylation	bf_duration_cont ~ methylation + maternal_BMI + maternal_age + parity + mat_smk_preg + maternal_education + social_class + bf_intention + cell counts + SVs	1.00396	1.02406	chr6	111412794	SLC16A10
cg16500916	4.5314	3.28037	1.38137	0.167682	8.23775	3.98553	2.06692	0.0391907	bf_duration_cont ~ methylation	bf_duration_cont ~ methylation + maternal_BMI + maternal_age + parity + mat_smk_preg + maternal_education + social_class + bf_intention + cell counts + SVs	1.00396	1.02406	chr16	54228169
cg06588595	-11.6154	8.25772	-1.40661	0.160079	-21.3112	10.3099	-2.06705	0.0391917	bf_duration_cont ~ methylation	bf_duration_cont ~ methylation + maternal_BMI + maternal_age + parity + mat_smk_preg + maternal_education + social_class + bf_intention + cell counts + SVs	1.00396	1.02406	chr6	147981888
cg13306164	174.382	85.236	2.04587	0.0412068	189.822	91.8408	2.06686	0.0391961	bf_duration_cont ~ methylation	bf_duration_cont ~ methylation + maternal_BMI + maternal_age + parity + mat_smk_preg + maternal_education + social_class + bf_intention + cell counts + SVs	1.00396	1.02406	chr1	33352184	HPCA
cg05869754	-8.80118	6.80147	-1.29401	0.196161	-18.3052	8.8566	-2.06684	0.0391969	bf_duration_cont ~ methylation	bf_duration_cont ~ methylation + maternal_BMI + maternal_age + parity + mat_smk_preg + maternal_education + social_class + bf_intention + cell counts + SVs	1.00396	1.02406	chr15	65115218	PIF1
cg01890681	-1.46675	12.9233	-0.113497	0.909675	-46.6964	22.5931	-2.06685	0.0391973	bf_duration_cont ~ methylation	bf_duration_cont ~ methylation + maternal_BMI + maternal_age + parity + mat_smk_preg + maternal_education + social_class + bf_intention + cell counts + SVs	1.00396	1.02406	chr17	635336	FAM57A
cg08598483	-0.265872	5.95392	-0.0446549	0.964397	-18.6854	9.04075	-2.06679	0.0392007	bf_duration_cont ~ methylation	bf_duration_cont ~ methylation + maternal_BMI + maternal_age + parity + mat_smk_preg + maternal_education + social_class + bf_intention + cell counts + SVs	1.00396	1.02406	chr6	29975145	HLA-J;NCRNA00171
cg14238662	15.019	5.38219	2.79049	0.00543066	16.5202	7.99318	2.06679	0.0392018	bf_duration_cont ~ methylation	bf_duration_cont ~ methylation + maternal_BMI + maternal_age + parity + mat_smk_preg + maternal_education + social_class + bf_intention + cell counts + SVs	1.00396	1.02406	chr14	77608299	ZDHHC22
cg27172175	-5.93627	3.45279	-1.71927	0.0860827	-7.04248	3.40748	-2.06677	0.039203	bf_duration_cont ~ methylation	bf_duration_cont ~ methylation + maternal_BMI + maternal_age + parity + mat_smk_preg + maternal_education + social_class + bf_intention + cell counts + SVs	1.00396	1.02406	chr17	41495032
cg19266396	-45.3138	19.4509	-2.32965	0.0201601	-40.7182	19.7009	-2.06681	0.0392043	bf_duration_cont ~ methylation	bf_duration_cont ~ methylation + maternal_BMI + maternal_age + parity + mat_smk_preg + maternal_education + social_class + bf_intention + cell counts + SVs	1.00396	1.02406	chr7	1783949	ELFN1
cg26286961	-2.54314	1.80324	-1.41031	0.158965	-4.01652	1.94341	-2.06674	0.0392047	bf_duration_cont ~ methylation	bf_duration_cont ~ methylation + maternal_BMI + maternal_age + parity + mat_smk_preg + maternal_education + social_class + bf_intention + cell counts + SVs	1.00396	1.02406	chr8	19460208	CSGALNACT1;CSGALNACT1;CSGALNACT1
cg03226416	-6.74547	15.6275	-0.431641	0.666158	-40.5039	19.5978	-2.06676	0.0392053	bf_duration_cont ~ methylation	bf_duration_cont ~ methylation + maternal_BMI + maternal_age + parity + mat_smk_preg + maternal_education + social_class + bf_intention + cell counts + SVs	1.00396	1.02406	chr7	108167037	PNPLA8
cg07069839	2.93753	3.03306	0.968504	0.333184	10.7717	5.21191	2.06675	0.0392059	bf_duration_cont ~ methylation	bf_duration_cont ~ methylation + maternal_BMI + maternal_age + parity + mat_smk_preg + maternal_education + social_class + bf_intention + cell counts + SVs	1.00396	1.02406	chr3	150108885
cg15408237	6.37452	3.05706	2.08518	0.0374756	7.9092	3.82693	2.06672	0.0392073	bf_duration_cont ~ methylation	bf_duration_cont ~ methylation + maternal_BMI + maternal_age + parity + mat_smk_preg + maternal_education + social_class + bf_intention + cell counts + SVs	1.00396	1.02406	chr11	91974310
cg11931501	7.71548	3.62573	2.12798	0.0337475	8.03519	3.88788	2.06673	0.0392084	bf_duration_cont ~ methylation	bf_duration_cont ~ methylation + maternal_BMI + maternal_age + parity + mat_smk_preg + maternal_education + social_class + bf_intention + cell counts + SVs	1.00396	1.02406	chr11	2309109
cg01530962	4.81278	2.93293	1.64095	0.101334	6.70908	3.24633	2.06667	0.0392124	bf_duration_cont ~ methylation	bf_duration_cont ~ methylation + maternal_BMI + maternal_age + parity + mat_smk_preg + maternal_education + social_class + bf_intention + cell counts + SVs	1.00396	1.02406	chr3	9027157	SRGAP3;SRGAP3
cg03996098	5.99542	7.24359	0.827686	0.40818	20.5333	9.93531	2.0667	0.0392124	bf_duration_cont ~ methylation	bf_duration_cont ~ methylation + maternal_BMI + maternal_age + parity + mat_smk_preg + maternal_education + social_class + bf_intention + cell counts + SVs	1.00396	1.02406	chr4	62238687
cg00629102	-3.80396	2.88295	-1.31947	0.187517	-7.76231	3.75602	-2.06663	0.0392158	bf_duration_cont ~ methylation	bf_duration_cont ~ methylation + maternal_BMI + maternal_age + parity + mat_smk_preg + maternal_education + social_class + bf_intention + cell counts + SVs	1.00396	1.02406	chr16	2495471	CCNF
cg05087948	-13.1664	15.9479	-0.825589	0.40938	-35.7145	17.28	-2.06682	0.0392187	bf_duration_cont ~ methylation	bf_duration_cont ~ methylation + maternal_BMI + maternal_age + parity + mat_smk_preg + maternal_education + social_class + bf_intention + cell counts + SVs	1.00396	1.02406	chr11	66336197	CTSF
cg10835365	-14.5757	8.72196	-1.67115	0.0952254	-18.622	9.01047	-2.0667	0.0392188	bf_duration_cont ~ methylation	bf_duration_cont ~ methylation + maternal_BMI + maternal_age + parity + mat_smk_preg + maternal_education + social_class + bf_intention + cell counts + SVs	1.00396	1.02406	chr22	50169858	BRD1
cg20113726	5.68072	4.61942	1.22975	0.219275	11.6279	5.62666	2.06657	0.0392217	bf_duration_cont ~ methylation	bf_duration_cont ~ methylation + maternal_BMI + maternal_age + parity + mat_smk_preg + maternal_education + social_class + bf_intention + cell counts + SVs	1.00396	1.02406	chr6	32025909	TNXB
cg02784780	4.70108	3.86511	1.21628	0.22436	11.4207	5.52629	2.0666	0.0392226	bf_duration_cont ~ methylation	bf_duration_cont ~ methylation + maternal_BMI + maternal_age + parity + mat_smk_preg + maternal_education + social_class + bf_intention + cell counts + SVs	1.00396	1.02406	chr3	66119234	SLC25A26
cg10761351	-10.5119	4.55491	-2.30783	0.0213521	-9.16716	4.43586	-2.0666	0.0392235	bf_duration_cont ~ methylation	bf_duration_cont ~ methylation + maternal_BMI + maternal_age + parity + mat_smk_preg + maternal_education + social_class + bf_intention + cell counts + SVs	1.00396	1.02406	chr8	6637965
cg03374231	-43.0898	77.3753	-0.556893	0.577811	-181.781	87.9608	-2.06661	0.0392243	bf_duration_cont ~ methylation	bf_duration_cont ~ methylation + maternal_BMI + maternal_age + parity + mat_smk_preg + maternal_education + social_class + bf_intention + cell counts + SVs	1.00396	1.02406	chr16	86903449
cg20706526	4.68358	5.09784	0.918738	0.358605	12.8213	6.20416	2.06656	0.0392254	bf_duration_cont ~ methylation	bf_duration_cont ~ methylation + maternal_BMI + maternal_age + parity + mat_smk_preg + maternal_education + social_class + bf_intention + cell counts + SVs	1.00396	1.02406	chr2	236826485	AGAP1;AGAP1
cg15287024	28.9163	13.1964	2.19122	0.0288269	35.5128	17.185	2.06651	0.0392359	bf_duration_cont ~ methylation	bf_duration_cont ~ methylation + maternal_BMI + maternal_age + parity + mat_smk_preg + maternal_education + social_class + bf_intention + cell counts + SVs	1.00396	1.02406	chr15	34393715	PGBD4;C15orf24
cg12468774	2.61038	1.24785	2.09191	0.0368667	2.57067	1.24406	2.06636	0.0392412	bf_duration_cont ~ methylation	bf_duration_cont ~ methylation + maternal_BMI + maternal_age + parity + mat_smk_preg + maternal_education + social_class + bf_intention + cell counts + SVs	1.00396	1.02406	chr3	49236860	CCDC36;CCDC36
cg17248924	3.68265	1.53351	2.40145	0.0166336	3.05539	1.47865	2.06634	0.039243	bf_duration_cont ~ methylation	bf_duration_cont ~ methylation + maternal_BMI + maternal_age + parity + mat_smk_preg + maternal_education + social_class + bf_intention + cell counts + SVs	1.00396	1.02406	chr5	110062384	TMEM232
cg20528813	2.7047	6.28413	0.430402	0.667059	21.6143	10.4602	2.06634	0.0392462	bf_duration_cont ~ methylation	bf_duration_cont ~ methylation + maternal_BMI + maternal_age + parity + mat_smk_preg + maternal_education + social_class + bf_intention + cell counts + SVs	1.00396	1.02406	chr6	33228355	VPS52
cg21095344	-6.9913	3.73435	-1.87216	0.0616724	-8.55667	4.14102	-2.06632	0.0392464	bf_duration_cont ~ methylation	bf_duration_cont ~ methylation + maternal_BMI + maternal_age + parity + mat_smk_preg + maternal_education + social_class + bf_intention + cell counts + SVs	1.00396	1.02406	chr6	33716085	IP6K3;IP6K3
cg25124223	-39.0862	33.9665	-1.15073	0.250313	-83.3478	40.3345	-2.06641	0.0392478	bf_duration_cont ~ methylation	bf_duration_cont ~ methylation + maternal_BMI + maternal_age + parity + mat_smk_preg + maternal_education + social_class + bf_intention + cell counts + SVs	1.00396	1.02406	chr6	150067614	NUP43
cg15724534	-1.3842	1.56468	-0.884656	0.376696	-4.71101	2.27995	-2.06628	0.0392485	bf_duration_cont ~ methylation	bf_duration_cont ~ methylation + maternal_BMI + maternal_age + parity + mat_smk_preg + maternal_education + social_class + bf_intention + cell counts + SVs	1.00396	1.02406	chr2	211018363	C2orf67
cg21882188	-1.97016	2.68839	-0.732841	0.463941	-9.28696	4.49456	-2.06627	0.0392495	bf_duration_cont ~ methylation	bf_duration_cont ~ methylation + maternal_BMI + maternal_age + parity + mat_smk_preg + maternal_education + social_class + bf_intention + cell counts + SVs	1.00396	1.02406	chr20	170364	DEFB128
cg08967106	94.5299	85.0745	1.11114	0.266956	200.875	97.2144	2.06631	0.03925	bf_duration_cont ~ methylation	bf_duration_cont ~ methylation + maternal_BMI + maternal_age + parity + mat_smk_preg + maternal_education + social_class + bf_intention + cell counts + SVs	1.00396	1.02406	chr17	35014412
cg01529149	51.9259	40.3431	1.28711	0.198562	85.7429	41.4946	2.06636	0.0392505	bf_duration_cont ~ methylation	bf_duration_cont ~ methylation + maternal_BMI + maternal_age + parity + mat_smk_preg + maternal_education + social_class + bf_intention + cell counts + SVs	1.00396	1.02406	chr8	144815967	FAM83H
cg12232110	-17.9605	20.403	-0.880287	0.379061	-48.3438	23.3964	-2.0663	0.0392524	bf_duration_cont ~ methylation	bf_duration_cont ~ methylation + maternal_BMI + maternal_age + parity + mat_smk_preg + maternal_education + social_class + bf_intention + cell counts + SVs	1.00396	1.02406	chr11	121163509	SC5DL;SC5DL;SC5DL
cg00466488	48.8042	52.7433	0.925315	0.355175	112.118	54.2622	2.06623	0.0392543	bf_duration_cont ~ methylation	bf_duration_cont ~ methylation + maternal_BMI + maternal_age + parity + mat_smk_preg + maternal_education + social_class + bf_intention + cell counts + SVs	1.00396	1.02406	chr1	118148927	FAM46C
cg25938891	-3.58658	5.03541	-0.712272	0.476579	-14.1786	6.86181	-2.06631	0.0392553	bf_duration_cont ~ methylation	bf_duration_cont ~ methylation + maternal_BMI + maternal_age + parity + mat_smk_preg + maternal_education + social_class + bf_intention + cell counts + SVs	1.00396	1.02406	chr6	4820670	CDYL;CDYL
cg09343092	-4.74483	1.85401	-2.55923	0.0107363	-3.89071	1.883	-2.06622	0.039257	bf_duration_cont ~ methylation	bf_duration_cont ~ methylation + maternal_BMI + maternal_age + parity + mat_smk_preg + maternal_education + social_class + bf_intention + cell counts + SVs	1.00396	1.02406	chr7	27185282	HOXA6
cg06009422	-10.6257	7.54646	-1.40803	0.159648	-18.2929	8.85313	-2.06626	0.0392579	bf_duration_cont ~ methylation	bf_duration_cont ~ methylation + maternal_BMI + maternal_age + parity + mat_smk_preg + maternal_education + social_class + bf_intention + cell counts + SVs	1.00396	1.02406	chr6	161656403	AGPAT4
cg19903805	-2.8379	2.56713	-1.10548	0.269397	-6.74988	3.26687	-2.06616	0.0392599	bf_duration_cont ~ methylation	bf_duration_cont ~ methylation + maternal_BMI + maternal_age + parity + mat_smk_preg + maternal_education + social_class + bf_intention + cell counts + SVs	1.00396	1.02406	chr14	92333771	TC2N;TC2N
cg02642178	11.9809	6.76182	1.77184	0.0769371	14.9659	7.24305	2.06624	0.0392605	bf_duration_cont ~ methylation	bf_duration_cont ~ methylation + maternal_BMI + maternal_age + parity + mat_smk_preg + maternal_education + social_class + bf_intention + cell counts + SVs	1.00396	1.02406	chr22	50899694	SBF1
cg02962318	-4.20772	13.6689	-0.307831	0.758318	-40.5548	19.6281	-2.06616	0.0392625	bf_duration_cont ~ methylation	bf_duration_cont ~ methylation + maternal_BMI + maternal_age + parity + mat_smk_preg + maternal_education + social_class + bf_intention + cell counts + SVs	1.00396	1.02406	chr11	105893221	KIAA1826
cg20232986	28.0376	10.6708	2.6275	0.00882528	26.8134	12.9771	2.06621	0.0392634	bf_duration_cont ~ methylation	bf_duration_cont ~ methylation + maternal_BMI + maternal_age + parity + mat_smk_preg + maternal_education + social_class + bf_intention + cell counts + SVs	1.00396	1.02406	chr6	100915767
cg15481227	-20.3862	25.423	-0.801882	0.422942	-66.7368	32.3003	-2.06614	0.0392673	bf_duration_cont ~ methylation	bf_duration_cont ~ methylation + maternal_BMI + maternal_age + parity + mat_smk_preg + maternal_education + social_class + bf_intention + cell counts + SVs	1.00396	1.02406	chr1	100315358	AGL;AGL;AGL;AGL;AGL
cg26673012	162.057	117.162	1.38319	0.167137	242.489	117.36	2.0662	0.0392705	bf_duration_cont ~ methylation	bf_duration_cont ~ methylation + maternal_BMI + maternal_age + parity + mat_smk_preg + maternal_education + social_class + bf_intention + cell counts + SVs	1.00396	1.02406	chr7	35293753	TBX20;TBX20
cg25783173	94.4461	45.6567	2.06861	0.0390175	97.8743	47.3716	2.06609	0.039274	bf_duration_cont ~ methylation	bf_duration_cont ~ methylation + maternal_BMI + maternal_age + parity + mat_smk_preg + maternal_education + social_class + bf_intention + cell counts + SVs	1.00396	1.02406	chr3	44690453	ZNF35
cg03953232	4.19047	3.65768	1.14566	0.252398	11.1244	5.38443	2.06604	0.0392776	bf_duration_cont ~ methylation	bf_duration_cont ~ methylation + maternal_BMI + maternal_age + parity + mat_smk_preg + maternal_education + social_class + bf_intention + cell counts + SVs	1.00396	1.02406	chr7	25215764	C7orf31
cg18560638	-4.5845	3.01626	-1.51993	0.129056	-6.90471	3.34212	-2.06597	0.0392779	bf_duration_cont ~ methylation	bf_duration_cont ~ methylation + maternal_BMI + maternal_age + parity + mat_smk_preg + maternal_education + social_class + bf_intention + cell counts + SVs	1.00396	1.02406	chr13	100008200	UBAC2;UBAC2;UBAC2;MIR623
cg05533340	7.56936	6.03541	1.25416	0.210277	12.5695	6.08423	2.06591	0.0392871	bf_duration_cont ~ methylation	bf_duration_cont ~ methylation + maternal_BMI + maternal_age + parity + mat_smk_preg + maternal_education + social_class + bf_intention + cell counts + SVs	1.00396	1.02406	chr11	20496110	PRMT3;PRMT3;PRMT3
cg04426311	139.685	115.977	1.20442	0.228915	260.569	126.122	2.066	0.0392874	bf_duration_cont ~ methylation	bf_duration_cont ~ methylation + maternal_BMI + maternal_age + parity + mat_smk_preg + maternal_education + social_class + bf_intention + cell counts + SVs	1.00396	1.02406	chr3	3841061	LRRN1
cg23477849	-15.3882	7.97933	-1.9285	0.0542694	-18.1457	8.78353	-2.06588	0.0392922	bf_duration_cont ~ methylation	bf_duration_cont ~ methylation + maternal_BMI + maternal_age + parity + mat_smk_preg + maternal_education + social_class + bf_intention + cell counts + SVs	1.00396	1.02406	chr19	5698492	LONP1
cg23869232	12.98	6.55335	1.98067	0.0480918	14.4546	6.99683	2.06588	0.0392933	bf_duration_cont ~ methylation	bf_duration_cont ~ methylation + maternal_BMI + maternal_age + parity + mat_smk_preg + maternal_education + social_class + bf_intention + cell counts + SVs	1.00396	1.02406	chr6	167175937	RPS6KA2
cg24361447	16.1771	7.50325	2.15601	0.0314836	16.6857	8.0769	2.06585	0.0392939	bf_duration_cont ~ methylation	bf_duration_cont ~ methylation + maternal_BMI + maternal_age + parity + mat_smk_preg + maternal_education + social_class + bf_intention + cell counts + SVs	1.00396	1.02406	chr19	6379695	GTF2F1
cg02767242	12.2137	4.01409	3.04271	0.00244827	8.95968	4.33704	2.06585	0.0392948	bf_duration_cont ~ methylation	bf_duration_cont ~ methylation + maternal_BMI + maternal_age + parity + mat_smk_preg + maternal_education + social_class + bf_intention + cell counts + SVs	1.00396	1.02406	chr2	162274424	TBR1
cg05263790	-186.096	87.4159	-2.12886	0.0336747	-189.081	91.5291	-2.0658	0.0392963	bf_duration_cont ~ methylation	bf_duration_cont ~ methylation + maternal_BMI + maternal_age + parity + mat_smk_preg + maternal_education + social_class + bf_intention + cell counts + SVs	1.00396	1.02406	chr21	38739726	DYRK1A
cg09487373	7.70667	5.92386	1.30095	0.193778	12.7649	6.1791	2.06581	0.0392967	bf_duration_cont ~ methylation	bf_duration_cont ~ methylation + maternal_BMI + maternal_age + parity + mat_smk_preg + maternal_education + social_class + bf_intention + cell counts + SVs	1.00396	1.02406	chr22	37444985
cg19823847	6.87006	6.08195	1.12958	0.259107	13.8862	6.72198	2.06579	0.0392976	bf_duration_cont ~ methylation	bf_duration_cont ~ methylation + maternal_BMI + maternal_age + parity + mat_smk_preg + maternal_education + social_class + bf_intention + cell counts + SVs	1.00396	1.02406	chr6	138539706	KIAA1244;PBOV1
cg27035277	0.714958	2.23206	0.320313	0.748842	8.07679	3.90988	2.06574	0.0393	bf_duration_cont ~ methylation	bf_duration_cont ~ methylation + maternal_BMI + maternal_age + parity + mat_smk_preg + maternal_education + social_class + bf_intention + cell counts + SVs	1.00396	1.02406	chr8	67038272	TRIM55;TRIM55;TRIM55;TRIM55
cg26931202	10.6117	4.82122	2.20105	0.0281145	12.8599	6.22525	2.06576	0.0393	bf_duration_cont ~ methylation	bf_duration_cont ~ methylation + maternal_BMI + maternal_age + parity + mat_smk_preg + maternal_education + social_class + bf_intention + cell counts + SVs	1.00396	1.02406	chr7	117854634
cg02874942	49.3132	36.87	1.33749	0.181573	87.7157	42.4621	2.06574	0.0393018	bf_duration_cont ~ methylation	bf_duration_cont ~ methylation + maternal_BMI + maternal_age + parity + mat_smk_preg + maternal_education + social_class + bf_intention + cell counts + SVs	1.00396	1.02406	chr19	11689649	ACP5;ACP5;ACP5;ACP5
cg07749808	60.8344	25.5343	2.38246	0.0175099	51.3084	24.8377	2.06575	0.0393021	bf_duration_cont ~ methylation	bf_duration_cont ~ methylation + maternal_BMI + maternal_age + parity + mat_smk_preg + maternal_education + social_class + bf_intention + cell counts + SVs	1.00396	1.02406	chr16	19179817	SYT17;SYT17
cg27050769	226.201	119.414	1.89426	0.0586961	240.731	116.524	2.06593	0.039305	bf_duration_cont ~ methylation	bf_duration_cont ~ methylation + maternal_BMI + maternal_age + parity + mat_smk_preg + maternal_education + social_class + bf_intention + cell counts + SVs	1.00396	1.02406	chr17	26926160	SPAG5
cg21595092	-6.34645	2.99031	-2.12233	0.0342194	-6.79009	3.28709	-2.06568	0.0393057	bf_duration_cont ~ methylation	bf_duration_cont ~ methylation + maternal_BMI + maternal_age + parity + mat_smk_preg + maternal_education + social_class + bf_intention + cell counts + SVs	1.00396	1.02406	chr2	42950061
cg07628705	-1.33772	3.35524	-0.398697	0.690259	-9.41805	4.55944	-2.06562	0.0393113	bf_duration_cont ~ methylation	bf_duration_cont ~ methylation + maternal_BMI + maternal_age + parity + mat_smk_preg + maternal_education + social_class + bf_intention + cell counts + SVs	1.00396	1.02406	chr14	51339074	ABHD12B;ABHD12B
cg19394047	-2.5511	3.27565	-0.778807	0.436406	-7.88709	3.81813	-2.0657	0.0393117	bf_duration_cont ~ methylation	bf_duration_cont ~ methylation + maternal_BMI + maternal_age + parity + mat_smk_preg + maternal_education + social_class + bf_intention + cell counts + SVs	1.00396	1.02406	chr10	131223487
cg04027328	-2.64843	4.71008	-0.562289	0.574129	-14.2671	6.90711	-2.06557	0.039317	bf_duration_cont ~ methylation	bf_duration_cont ~ methylation + maternal_BMI + maternal_age + parity + mat_smk_preg + maternal_education + social_class + bf_intention + cell counts + SVs	1.00396	1.02406	chr1	11372138
cg16727006	2.53889	2.74752	0.924064	0.355827	7.51176	3.63663	2.06559	0.0393174	bf_duration_cont ~ methylation	bf_duration_cont ~ methylation + maternal_BMI + maternal_age + parity + mat_smk_preg + maternal_education + social_class + bf_intention + cell counts + SVs	1.00396	1.02406	chr16	87470545	ZCCHC14
cg04886157	4.80247	9.85991	0.48707	0.626387	-35.3702	17.1239	-2.06555	0.0393192	bf_duration_cont ~ methylation	bf_duration_cont ~ methylation + maternal_BMI + maternal_age + parity + mat_smk_preg + maternal_education + social_class + bf_intention + cell counts + SVs	1.00396	1.02406	chr16	30380006	TBC1D10B
cg14655345	2.50942	2.05302	1.22231	0.222071	7.69377	3.72483	2.06553	0.0393194	bf_duration_cont ~ methylation	bf_duration_cont ~ methylation + maternal_BMI + maternal_age + parity + mat_smk_preg + maternal_education + social_class + bf_intention + cell counts + SVs	1.00396	1.02406	chr4	185659507
cg14831174	24.0669	9.59238	2.50896	0.0123733	26.6781	12.9156	2.06557	0.0393194	bf_duration_cont ~ methylation	bf_duration_cont ~ methylation + maternal_BMI + maternal_age + parity + mat_smk_preg + maternal_education + social_class + bf_intention + cell counts + SVs	1.00396	1.02406	chr20	61050885	GATA5
cg09859491	-3.80134	4.06965	-0.93407	0.350643	-12.675	6.13661	-2.06548	0.0393245	bf_duration_cont ~ methylation	bf_duration_cont ~ methylation + maternal_BMI + maternal_age + parity + mat_smk_preg + maternal_education + social_class + bf_intention + cell counts + SVs	1.00396	1.02406	chr1	1851542	TMEM52
cg15608939	22.07	9.39799	2.34837	0.0191887	21.5984	10.4563	2.06558	0.039328	bf_duration_cont ~ methylation	bf_duration_cont ~ methylation + maternal_BMI + maternal_age + parity + mat_smk_preg + maternal_education + social_class + bf_intention + cell counts + SVs	1.00396	1.02406	chr17	8907074
cg16210375	-6.50307	3.52317	-1.8458	0.0654147	-9.80252	4.74595	-2.06545	0.0393282	bf_duration_cont ~ methylation	bf_duration_cont ~ methylation + maternal_BMI + maternal_age + parity + mat_smk_preg + maternal_education + social_class + bf_intention + cell counts + SVs	1.00396	1.02406	chr2	26682730	OTOF;OTOF;OTOF;OTOF
cg05000199	-0.971724	3.0466	-0.318953	0.749873	-9.67003	4.68184	-2.06543	0.0393288	bf_duration_cont ~ methylation	bf_duration_cont ~ methylation + maternal_BMI + maternal_age + parity + mat_smk_preg + maternal_education + social_class + bf_intention + cell counts + SVs	1.00396	1.02406	chr16	29701173	QPRT
cg21519645	86.1838	39.258	2.19532	0.028532	96.5537	46.7454	2.06552	0.0393314	bf_duration_cont ~ methylation	bf_duration_cont ~ methylation + maternal_BMI + maternal_age + parity + mat_smk_preg + maternal_education + social_class + bf_intention + cell counts + SVs	1.00396	1.02406	chr20	13765691	C20orf7;C20orf7;C20orf7;C20orf7;C20orf7;ESF1
cg08013737	-5.33869	7.49469	-0.71233	0.476541	-22.572	10.9283	-2.06547	0.0393317	bf_duration_cont ~ methylation	bf_duration_cont ~ methylation + maternal_BMI + maternal_age + parity + mat_smk_preg + maternal_education + social_class + bf_intention + cell counts + SVs	1.00396	1.02406	chr17	35480754	ACACA;ACACA;ACACA;ACACA;ACACA
cg00955230	35.0705	14.6376	2.39592	0.0168866	36.0668	17.4621	2.06544	0.0393324	bf_duration_cont ~ methylation	bf_duration_cont ~ methylation + maternal_BMI + maternal_age + parity + mat_smk_preg + maternal_education + social_class + bf_intention + cell counts + SVs	1.00396	1.02406	chr7	73669205	RFC2;RFC2
cg03926751	4.02519	1.92417	2.09192	0.0368701	6.43769	3.11689	2.06542	0.0393348	bf_duration_cont ~ methylation	bf_duration_cont ~ methylation + maternal_BMI + maternal_age + parity + mat_smk_preg + maternal_education + social_class + bf_intention + cell counts + SVs	1.00396	1.02406	chr4	88140261	KLHL8
cg05347965	-3.32391	3.15721	-1.0528	0.292856	-7.75604	3.75531	-2.06535	0.0393372	bf_duration_cont ~ methylation	bf_duration_cont ~ methylation + maternal_BMI + maternal_age + parity + mat_smk_preg + maternal_education + social_class + bf_intention + cell counts + SVs	1.00396	1.02406	chr17	55663256	MSI2;MSI2
cg24542929	-6.12595	4.60668	-1.3298	0.184091	-12.5157	6.05992	-2.06532	0.0393405	bf_duration_cont ~ methylation	bf_duration_cont ~ methylation + maternal_BMI + maternal_age + parity + mat_smk_preg + maternal_education + social_class + bf_intention + cell counts + SVs	1.00396	1.02406	chr5	170209760	GABRP
cg14264159	-4.88416	5.48671	-0.89018	0.37373	-12.6654	6.13237	-2.06534	0.0393431	bf_duration_cont ~ methylation	bf_duration_cont ~ methylation + maternal_BMI + maternal_age + parity + mat_smk_preg + maternal_education + social_class + bf_intention + cell counts + SVs	1.00396	1.02406	chr9	138416390	LCN1
cg25636478	-1.60307	5.34467	-0.299939	0.764329	-12.526	6.06493	-2.06531	0.0393435	bf_duration_cont ~ methylation	bf_duration_cont ~ methylation + maternal_BMI + maternal_age + parity + mat_smk_preg + maternal_education + social_class + bf_intention + cell counts + SVs	1.00396	1.02406	chr20	6750989	BMP2
cg14315912	-1.37025	3.19676	-0.428637	0.668341	-13.2225	6.40229	-2.06527	0.0393441	bf_duration_cont ~ methylation	bf_duration_cont ~ methylation + maternal_BMI + maternal_age + parity + mat_smk_preg + maternal_education + social_class + bf_intention + cell counts + SVs	1.00396	1.02406	chr14	102677294	WDR20
cg08440162	51.6191	33.7043	1.53153	0.126173	91.3563	44.234	2.06529	0.0393483	bf_duration_cont ~ methylation	bf_duration_cont ~ methylation + maternal_BMI + maternal_age + parity + mat_smk_preg + maternal_education + social_class + bf_intention + cell counts + SVs	1.00396	1.02406	chr3	186524750	RFC4;RFC4
cg21478140	205.265	111.155	1.84665	0.0652916	228.876	110.824	2.06522	0.0393504	bf_duration_cont ~ methylation	bf_duration_cont ~ methylation + maternal_BMI + maternal_age + parity + mat_smk_preg + maternal_education + social_class + bf_intention + cell counts + SVs	1.00396	1.02406	chr17	79367615
cg02532853	-17.0764	11.7837	-1.44915	0.147821	-28.9392	14.0128	-2.0652	0.0393534	bf_duration_cont ~ methylation	bf_duration_cont ~ methylation + maternal_BMI + maternal_age + parity + mat_smk_preg + maternal_education + social_class + bf_intention + cell counts + SVs	1.00396	1.02406	chr21	40141756	NCRNA00114;NCRNA00114
cg00720027	101.223	61.0721	1.65744	0.0979545	135.912	65.8114	2.06517	0.0393542	bf_duration_cont ~ methylation	bf_duration_cont ~ methylation + maternal_BMI + maternal_age + parity + mat_smk_preg + maternal_education + social_class + bf_intention + cell counts + SVs	1.00396	1.02406	chr8	42249732	VDAC3;VDAC3
cg10876928	-5.4846	3.48341	-1.57449	0.115904	-7.14422	3.45937	-2.06518	0.0393551	bf_duration_cont ~ methylation	bf_duration_cont ~ methylation + maternal_BMI + maternal_age + parity + mat_smk_preg + maternal_education + social_class + bf_intention + cell counts + SVs	1.00396	1.02406	chr20	43977473	SDC4
cg16410579	34.2194	18.7799	1.82213	0.0689385	45.1733	21.8742	2.06514	0.0393612	bf_duration_cont ~ methylation	bf_duration_cont ~ methylation + maternal_BMI + maternal_age + parity + mat_smk_preg + maternal_education + social_class + bf_intention + cell counts + SVs	1.00396	1.02406	chr7	5323171	SLC29A4;SLC29A4
cg13909585	81.8902	38.7333	2.11421	0.0349165	99.3065	48.0864	2.06517	0.0393616	bf_duration_cont ~ methylation	bf_duration_cont ~ methylation + maternal_BMI + maternal_age + parity + mat_smk_preg + maternal_education + social_class + bf_intention + cell counts + SVs	1.00396	1.02406	chr7	82792379	PCLO;PCLO
cg23094903	-4.55199	3.40109	-1.33839	0.181277	-7.40371	3.5852	-2.06508	0.0393643	bf_duration_cont ~ methylation	bf_duration_cont ~ methylation + maternal_BMI + maternal_age + parity + mat_smk_preg + maternal_education + social_class + bf_intention + cell counts + SVs	1.00396	1.02406	chr8	47016653
cg08665251	-3.24086	4.20218	-0.771233	0.440873	-9.16476	4.438	-2.06507	0.0393644	bf_duration_cont ~ methylation	bf_duration_cont ~ methylation + maternal_BMI + maternal_age + parity + mat_smk_preg + maternal_education + social_class + bf_intention + cell counts + SVs	1.00396	1.02406	chr1	244768451	C1orf101;C1orf101
cg13747872	84.6956	81.4533	1.03981	0.298852	185.623	89.8871	2.06507	0.0393661	bf_duration_cont ~ methylation	bf_duration_cont ~ methylation + maternal_BMI + maternal_age + parity + mat_smk_preg + maternal_education + social_class + bf_intention + cell counts + SVs	1.00396	1.02406	chr15	79165343	MORF4L1;MORF4L1;MORF4L1;MORF4L1
cg14950751	-1.72515	3.85983	-0.446949	0.655073	-8.32012	4.02905	-2.06503	0.039367	bf_duration_cont ~ methylation	bf_duration_cont ~ methylation + maternal_BMI + maternal_age + parity + mat_smk_preg + maternal_education + social_class + bf_intention + cell counts + SVs	1.00396	1.02406	chr17	6947464	SLC16A11
cg21795074	8.85826	5.17129	1.71297	0.0872366	10.9668	5.31085	2.06499	0.0393727	bf_duration_cont ~ methylation	bf_duration_cont ~ methylation + maternal_BMI + maternal_age + parity + mat_smk_preg + maternal_education + social_class + bf_intention + cell counts + SVs	1.00396	1.02406	chr12	129079614	TMEM132C
cg25799590	-3.56402	2.21495	-1.60908	0.108129	-10.286	4.98117	-2.06497	0.0393757	bf_duration_cont ~ methylation	bf_duration_cont ~ methylation + maternal_BMI + maternal_age + parity + mat_smk_preg + maternal_education + social_class + bf_intention + cell counts + SVs	1.00396	1.02406	chr4	76943062	CXCL10;ART3
cg22010617	-5.64039	3.14933	-1.79098	0.0738054	-11.9679	5.79567	-2.06498	0.0393767	bf_duration_cont ~ methylation	bf_duration_cont ~ methylation + maternal_BMI + maternal_age + parity + mat_smk_preg + maternal_education + social_class + bf_intention + cell counts + SVs	1.00396	1.02406	chr11	101002821
cg16274205	2.36187	1.22185	1.93302	0.0537039	2.42939	1.1765	2.06492	0.0393773	bf_duration_cont ~ methylation	bf_duration_cont ~ methylation + maternal_BMI + maternal_age + parity + mat_smk_preg + maternal_education + social_class + bf_intention + cell counts + SVs	1.00396	1.02406	chr3	94243571
cg23937078	-8.73975	4.70559	-1.85731	0.063757	-10.8955	5.27653	-2.0649	0.0393803	bf_duration_cont ~ methylation	bf_duration_cont ~ methylation + maternal_BMI + maternal_age + parity + mat_smk_preg + maternal_education + social_class + bf_intention + cell counts + SVs	1.00396	1.02406	chr1	31246279
cg06694381	-12.8713	5.11913	-2.51436	0.0121913	-11.6098	5.62218	-2.06499	0.0393809	bf_duration_cont ~ methylation	bf_duration_cont ~ methylation + maternal_BMI + maternal_age + parity + mat_smk_preg + maternal_education + social_class + bf_intention + cell counts + SVs	1.00396	1.02406	chr6	155569200	TIAM2;TIAM2
cg07390122	75.2156	37.3065	2.01616	0.0442319	76.444	37.0211	2.06488	0.0393848	bf_duration_cont ~ methylation	bf_duration_cont ~ methylation + maternal_BMI + maternal_age + parity + mat_smk_preg + maternal_education + social_class + bf_intention + cell counts + SVs	1.00396	1.02406	chr8	109094880	RSPO2
cg16523137	-133.77	57.7286	-2.31721	0.02083	-136.477	66.0957	-2.06484	0.0393881	bf_duration_cont ~ methylation	bf_duration_cont ~ methylation + maternal_BMI + maternal_age + parity + mat_smk_preg + maternal_education + social_class + bf_intention + cell counts + SVs	1.00396	1.02406	chr18	5237527	LOC339290;C18orf18
cg04546747	19.6631	12.3072	1.5977	0.110639	28.277	13.6947	2.06481	0.0393894	bf_duration_cont ~ methylation	bf_duration_cont ~ methylation + maternal_BMI + maternal_age + parity + mat_smk_preg + maternal_education + social_class + bf_intention + cell counts + SVs	1.00396	1.02406	chr11	1785552	CTSD;HCCA2
cg24127106	-2.98423	2.28488	-1.30608	0.192027	-7.08047	3.42914	-2.06479	0.0393903	bf_duration_cont ~ methylation	bf_duration_cont ~ methylation + maternal_BMI + maternal_age + parity + mat_smk_preg + maternal_education + social_class + bf_intention + cell counts + SVs	1.00396	1.02406	chr19	50183046	PRMT1;PRMT1;PRMT1
cg06790862	-22.5279	13.5858	-1.6582	0.0978052	-33.4659	16.2077	-2.06482	0.0393922	bf_duration_cont ~ methylation	bf_duration_cont ~ methylation + maternal_BMI + maternal_age + parity + mat_smk_preg + maternal_education + social_class + bf_intention + cell counts + SVs	1.00396	1.02406	chr11	30601783	MPPED2;MPPED2
cg08331842	-103.222	60.9379	-1.69389	0.0908085	-129.295	62.6195	-2.06477	0.039394	bf_duration_cont ~ methylation	bf_duration_cont ~ methylation + maternal_BMI + maternal_age + parity + mat_smk_preg + maternal_education + social_class + bf_intention + cell counts + SVs	1.00396	1.02406	chr15	72668114	HEXA;C15orf34
cg21523812	-26.3887	17.6261	-1.49714	0.134888	-39.7541	19.2534	-2.06478	0.0393952	bf_duration_cont ~ methylation	bf_duration_cont ~ methylation + maternal_BMI + maternal_age + parity + mat_smk_preg + maternal_education + social_class + bf_intention + cell counts + SVs	1.00396	1.02406	chr14	91770308	CCDC88C
cg12615914	-10.8462	6.20443	-1.74814	0.0809604	-24.6972	11.961	-2.06482	0.0393953	bf_duration_cont ~ methylation	bf_duration_cont ~ methylation + maternal_BMI + maternal_age + parity + mat_smk_preg + maternal_education + social_class + bf_intention + cell counts + SVs	1.00396	1.02406	chr6	169247249
cg26881527	53.7623	15.3949	3.4922	0.000514582	39.7323	19.2429	2.06477	0.0393957	bf_duration_cont ~ methylation	bf_duration_cont ~ methylation + maternal_BMI + maternal_age + parity + mat_smk_preg + maternal_education + social_class + bf_intention + cell counts + SVs	1.00396	1.02406	chr17	59539434	TBX4
cg17001761	-4.73972	4.35382	-1.08864	0.276754	-12.266	5.94065	-2.06475	0.0393963	bf_duration_cont ~ methylation	bf_duration_cont ~ methylation + maternal_BMI + maternal_age + parity + mat_smk_preg + maternal_education + social_class + bf_intention + cell counts + SVs	1.00396	1.02406	chrX	34404521
cg18537617	-16.2062	8.516	-1.90303	0.0575243	-17.6498	8.54793	-2.06481	0.0393971	bf_duration_cont ~ methylation	bf_duration_cont ~ methylation + maternal_BMI + maternal_age + parity + mat_smk_preg + maternal_education + social_class + bf_intention + cell counts + SVs	1.00396	1.02406	chr5	156729852	CYFIP2;CYFIP2;CYFIP2
cg06885823	0.0566678	1.92902	0.0293765	0.976574	-7.27601	3.52398	-2.06471	0.0393988	bf_duration_cont ~ methylation	bf_duration_cont ~ methylation + maternal_BMI + maternal_age + parity + mat_smk_preg + maternal_education + social_class + bf_intention + cell counts + SVs	1.00396	1.02406	chr5	82675005
cg23530619	14.9858	4.37317	3.42676	0.000652613	9.95238	4.8203	2.06468	0.0394003	bf_duration_cont ~ methylation	bf_duration_cont ~ methylation + maternal_BMI + maternal_age + parity + mat_smk_preg + maternal_education + social_class + bf_intention + cell counts + SVs	1.00396	1.02406	chr5	87441563
cg23258897	41.4716	18.5913	2.2307	0.0260726	53.6433	25.9811	2.0647	0.0394012	bf_duration_cont ~ methylation	bf_duration_cont ~ methylation + maternal_BMI + maternal_age + parity + mat_smk_preg + maternal_education + social_class + bf_intention + cell counts + SVs	1.00396	1.02406	chr12	64616284	C12orf66
cg15430661	32.9895	12.7572	2.58596	0.00994573	32.009	15.5038	2.06459	0.0394098	bf_duration_cont ~ methylation	bf_duration_cont ~ methylation + maternal_BMI + maternal_age + parity + mat_smk_preg + maternal_education + social_class + bf_intention + cell counts + SVs	1.00396	1.02406	chr12	52403817	GRASP
cg01771462	11.9056	6.08244	1.95736	0.050771	14.2685	6.91105	2.0646	0.0394115	bf_duration_cont ~ methylation	bf_duration_cont ~ methylation + maternal_BMI + maternal_age + parity + mat_smk_preg + maternal_education + social_class + bf_intention + cell counts + SVs	1.00396	1.02406	chr15	33245281	FMN1
cg03382564	76.1837	37.4148	2.03619	0.0421721	88.2191	42.7298	2.06458	0.0394121	bf_duration_cont ~ methylation	bf_duration_cont ~ methylation + maternal_BMI + maternal_age + parity + mat_smk_preg + maternal_education + social_class + bf_intention + cell counts + SVs	1.00396	1.02406	chr1	33722125	ZNF362
cg10665891	2.38595	1.83608	1.29948	0.194278	5.30899	2.57152	2.06453	0.0394143	bf_duration_cont ~ methylation	bf_duration_cont ~ methylation + maternal_BMI + maternal_age + parity + mat_smk_preg + maternal_education + social_class + bf_intention + cell counts + SVs	1.00396	1.02406	chr12	117042917
cg14912728	-13.3495	12.9525	-1.03065	0.303133	-28.4979	13.8031	-2.0646	0.0394196	bf_duration_cont ~ methylation	bf_duration_cont ~ methylation + maternal_BMI + maternal_age + parity + mat_smk_preg + maternal_education + social_class + bf_intention + cell counts + SVs	1.00396	1.02406	chr17	15164634	PMP22;PMP22;PMP22
cg01715172	-0.452263	2.09954	-0.21541	0.829521	9.16003	4.43708	2.06443	0.039424	bf_duration_cont ~ methylation	bf_duration_cont ~ methylation + maternal_BMI + maternal_age + parity + mat_smk_preg + maternal_education + social_class + bf_intention + cell counts + SVs	1.00396	1.02406	chr6	152128024	ESR1;ESR1;ESR1;ESR1
cg14186481	1.99998	1.70582	1.17245	0.241482	3.48604	1.68863	2.06442	0.0394252	bf_duration_cont ~ methylation	bf_duration_cont ~ methylation + maternal_BMI + maternal_age + parity + mat_smk_preg + maternal_education + social_class + bf_intention + cell counts + SVs	1.00396	1.02406	chr9	43525948
cg12165782	56.3642	24.399	2.3101	0.0212283	57.232	27.7216	2.06452	0.0394254	bf_duration_cont ~ methylation	bf_duration_cont ~ methylation + maternal_BMI + maternal_age + parity + mat_smk_preg + maternal_education + social_class + bf_intention + cell counts + SVs	1.00396	1.02406	chr19	1675947
cg10755878	1.87032	1.66073	1.1262	0.26053	3.39134	1.64276	2.06442	0.0394261	bf_duration_cont ~ methylation	bf_duration_cont ~ methylation + maternal_BMI + maternal_age + parity + mat_smk_preg + maternal_education + social_class + bf_intention + cell counts + SVs	1.00396	1.02406	chr2	167466717
cg08564676	-5.92943	4.56467	-1.29898	0.194451	-12.8853	6.24156	-2.06443	0.0394265	bf_duration_cont ~ methylation	bf_duration_cont ~ methylation + maternal_BMI + maternal_age + parity + mat_smk_preg + maternal_education + social_class + bf_intention + cell counts + SVs	1.00396	1.02406	chr5	172469018
cg08215318	-0.91368	1.7179	-0.53186	0.59502	-5.83683	2.82737	-2.0644	0.0394266	bf_duration_cont ~ methylation	bf_duration_cont ~ methylation + maternal_BMI + maternal_age + parity + mat_smk_preg + maternal_education + social_class + bf_intention + cell counts + SVs	1.00396	1.02406	chr16	86016387
cg03045425	35.8825	20.5143	1.74914	0.0807839	50.0127	24.2266	2.06437	0.0394349	bf_duration_cont ~ methylation	bf_duration_cont ~ methylation + maternal_BMI + maternal_age + parity + mat_smk_preg + maternal_education + social_class + bf_intention + cell counts + SVs	1.00396	1.02406	chr18	31803633	NOL4
cg07138994	-3.38217	2.25484	-1.49996	0.134152	-4.52174	2.19044	-2.0643	0.0394362	bf_duration_cont ~ methylation	bf_duration_cont ~ methylation + maternal_BMI + maternal_age + parity + mat_smk_preg + maternal_education + social_class + bf_intention + cell counts + SVs	1.00396	1.02406	chr11	8361530
cg07266580	8.71491	3.87475	2.24915	0.024867	8.85483	4.28947	2.06432	0.0394376	bf_duration_cont ~ methylation	bf_duration_cont ~ methylation + maternal_BMI + maternal_age + parity + mat_smk_preg + maternal_education + social_class + bf_intention + cell counts + SVs	1.00396	1.02406	chr11	103777970	PDGFD;PDGFD
cg12187586	50.3472	25.0922	2.00649	0.0452635	56.3873	27.3143	2.06439	0.0394402	bf_duration_cont ~ methylation	bf_duration_cont ~ methylation + maternal_BMI + maternal_age + parity + mat_smk_preg + maternal_education + social_class + bf_intention + cell counts + SVs	1.00396	1.02406	chr17	2627661
cg27229251	4.54054	3.90212	1.16361	0.245046	8.86659	4.29528	2.06426	0.0394402	bf_duration_cont ~ methylation	bf_duration_cont ~ methylation + maternal_BMI + maternal_age + parity + mat_smk_preg + maternal_education + social_class + bf_intention + cell counts + SVs	1.00396	1.02406	chr7	2680532	TTYH3
cg00455331	4.92588	2.50567	1.96589	0.0497738	5.33129	2.58266	2.06426	0.0394415	bf_duration_cont ~ methylation	bf_duration_cont ~ methylation + maternal_BMI + maternal_age + parity + mat_smk_preg + maternal_education + social_class + bf_intention + cell counts + SVs	1.00396	1.02406	chr2	241640296
cg20513833	127.832	79.2039	1.61397	0.107067	176.263	85.387	2.06429	0.0394437	bf_duration_cont ~ methylation	bf_duration_cont ~ methylation + maternal_BMI + maternal_age + parity + mat_smk_preg + maternal_education + social_class + bf_intention + cell counts + SVs	1.00396	1.02406	chr14	31926483	C14orf126
cg18215454	-4.53921	3.31689	-1.36851	0.171665	-7.07952	3.42964	-2.06422	0.0394459	bf_duration_cont ~ methylation	bf_duration_cont ~ methylation + maternal_BMI + maternal_age + parity + mat_smk_preg + maternal_education + social_class + bf_intention + cell counts + SVs	1.00396	1.02406	chr6	166268976
cg04349117	-0.797334	3.09285	-0.257799	0.79665	-9.76331	4.72981	-2.06421	0.039446	bf_duration_cont ~ methylation	bf_duration_cont ~ methylation + maternal_BMI + maternal_age + parity + mat_smk_preg + maternal_education + social_class + bf_intention + cell counts + SVs	1.00396	1.02406	chr15	77570797	SGK269
cg02101434	10.2346	7.419	1.37951	0.16825	16.2877	7.89061	2.06418	0.0394476	bf_duration_cont ~ methylation	bf_duration_cont ~ methylation + maternal_BMI + maternal_age + parity + mat_smk_preg + maternal_education + social_class + bf_intention + cell counts + SVs	1.00396	1.02406	chr16	11042372	CLEC16A
cg03180953	-34.7374	17.525	-1.98217	0.047924	-38.7003	18.7478	-2.06425	0.0394488	bf_duration_cont ~ methylation	bf_duration_cont ~ methylation + maternal_BMI + maternal_age + parity + mat_smk_preg + maternal_education + social_class + bf_intention + cell counts + SVs	1.00396	1.02406	chr16	1842505	IGFALS;IGFALS;IGFALS
cg16394018	17.4897	9.88358	1.76957	0.0773219	23.0217	11.1524	2.06428	0.0394522	bf_duration_cont ~ methylation	bf_duration_cont ~ methylation + maternal_BMI + maternal_age + parity + mat_smk_preg + maternal_education + social_class + bf_intention + cell counts + SVs	1.00396	1.02406	chr11	14927549
cg13959241	-15.6718	7.38736	-2.12143	0.0343041	-15.4236	7.47186	-2.06422	0.0394541	bf_duration_cont ~ methylation	bf_duration_cont ~ methylation + maternal_BMI + maternal_age + parity + mat_smk_preg + maternal_education + social_class + bf_intention + cell counts + SVs	1.00396	1.02406	chr9	138904715	NACC2
cg06470855	3.93103	1.70307	2.30821	0.0213266	3.53408	1.71217	2.0641	0.0394554	bf_duration_cont ~ methylation	bf_duration_cont ~ methylation + maternal_BMI + maternal_age + parity + mat_smk_preg + maternal_education + social_class + bf_intention + cell counts + SVs	1.00396	1.02406	chr13	112997365
cg11194132	1.37202	1.86139	0.737093	0.461354	7.78745	3.77283	2.06409	0.0394568	bf_duration_cont ~ methylation	bf_duration_cont ~ methylation + maternal_BMI + maternal_age + parity + mat_smk_preg + maternal_education + social_class + bf_intention + cell counts + SVs	1.00396	1.02406	chr1	56999296	PPAP2B;PPAP2B
cg19246018	18.1823	8.93405	2.03517	0.0422869	18.1717	8.8031	2.06424	0.0394572	bf_duration_cont ~ methylation	bf_duration_cont ~ methylation + maternal_BMI + maternal_age + parity + mat_smk_preg + maternal_education + social_class + bf_intention + cell counts + SVs	1.00396	1.02406	chr2	240031588	HDAC4
cg26793518	-7.869	4.81243	-1.63514	0.102565	-9.73184	4.71448	-2.06424	0.0394605	bf_duration_cont ~ methylation	bf_duration_cont ~ methylation + maternal_BMI + maternal_age + parity + mat_smk_preg + maternal_education + social_class + bf_intention + cell counts + SVs	1.00396	1.02406	chr7	56892232
cg08864042	-2.57278	4.13728	-0.621853	0.534275	-10.7699	5.21788	-2.06403	0.039462	bf_duration_cont ~ methylation	bf_duration_cont ~ methylation + maternal_BMI + maternal_age + parity + mat_smk_preg + maternal_education + social_class + bf_intention + cell counts + SVs	1.00396	1.02406	chr2	74607470	DCTN1;DCTN1;DCTN1;DCTN1
cg16530165	7.79697	2.95345	2.63995	0.00850743	6.68579	3.23926	2.06399	0.0394659	bf_duration_cont ~ methylation	bf_duration_cont ~ methylation + maternal_BMI + maternal_age + parity + mat_smk_preg + maternal_education + social_class + bf_intention + cell counts + SVs	1.00396	1.02406	chr2	232792397	NPPC
cg04441477	22.988	13.1126	1.75312	0.0800984	35.1757	17.0421	2.06404	0.0394662	bf_duration_cont ~ methylation	bf_duration_cont ~ methylation + maternal_BMI + maternal_age + parity + mat_smk_preg + maternal_education + social_class + bf_intention + cell counts + SVs	1.00396	1.02406	chr16	24267399	CACNG3;CACNG3
cg10619411	-4.77409	3.82374	-1.24854	0.212328	-9.74424	4.72106	-2.06399	0.039472	bf_duration_cont ~ methylation	bf_duration_cont ~ methylation + maternal_BMI + maternal_age + parity + mat_smk_preg + maternal_education + social_class + bf_intention + cell counts + SVs	1.00396	1.02406	chr15	101514474	LRRK1
cg03872584	1.24266	2.81398	0.441603	0.658935	5.69573	2.75968	2.06391	0.0394733	bf_duration_cont ~ methylation	bf_duration_cont ~ methylation + maternal_BMI + maternal_age + parity + mat_smk_preg + maternal_education + social_class + bf_intention + cell counts + SVs	1.00396	1.02406	chr17	71895558
cg08385211	-2.9157	2.67834	-1.08862	0.276758	-9.19545	4.45536	-2.06391	0.0394736	bf_duration_cont ~ methylation	bf_duration_cont ~ methylation + maternal_BMI + maternal_age + parity + mat_smk_preg + maternal_education + social_class + bf_intention + cell counts + SVs	1.00396	1.02406	chr10	50118141	LRRC18;WDFY4
cg03189990	94.1492	39.8375	2.36333	0.0184354	99.2616	48.0937	2.06392	0.0394812	bf_duration_cont ~ methylation	bf_duration_cont ~ methylation + maternal_BMI + maternal_age + parity + mat_smk_preg + maternal_education + social_class + bf_intention + cell counts + SVs	1.00396	1.02406	chr11	131564914	NTM
cg01442943	7.24084	4.41941	1.63842	0.10186	10.3096	4.99535	2.06383	0.0394817	bf_duration_cont ~ methylation	bf_duration_cont ~ methylation + maternal_BMI + maternal_age + parity + mat_smk_preg + maternal_education + social_class + bf_intention + cell counts + SVs	1.00396	1.02406	chr6	41215914	TREML2P
cg25150520	-7.62677	4.09701	-1.86154	0.0631577	-10.188	4.93664	-2.06376	0.0394898	bf_duration_cont ~ methylation	bf_duration_cont ~ methylation + maternal_BMI + maternal_age + parity + mat_smk_preg + maternal_education + social_class + bf_intention + cell counts + SVs	1.00396	1.02406	chr1	3142530	PRDM16;PRDM16
cg27165456	7.98178	5.07572	1.57254	0.116354	13.8767	6.72403	2.06374	0.0394911	bf_duration_cont ~ methylation	bf_duration_cont ~ methylation + maternal_BMI + maternal_age + parity + mat_smk_preg + maternal_education + social_class + bf_intention + cell counts + SVs	1.00396	1.02406	chr7	1782577	ELFN1
cg01732538	-3.42856	1.86601	-1.83738	0.0666489	-5.15188	2.4964	-2.06372	0.0394924	bf_duration_cont ~ methylation	bf_duration_cont ~ methylation + maternal_BMI + maternal_age + parity + mat_smk_preg + maternal_education + social_class + bf_intention + cell counts + SVs	1.00396	1.02406	chr2	181738144
cg21103992	-5.82205	3.00127	-1.93986	0.0528657	-7.3283	3.55106	-2.06369	0.0394951	bf_duration_cont ~ methylation	bf_duration_cont ~ methylation + maternal_BMI + maternal_age + parity + mat_smk_preg + maternal_education + social_class + bf_intention + cell counts + SVs	1.00396	1.02406	chr22	18325505	MICAL3;MICAL3
cg05304556	3.11862	2.99138	1.04254	0.297583	7.68501	3.72393	2.06368	0.0394954	bf_duration_cont ~ methylation	bf_duration_cont ~ methylation + maternal_BMI + maternal_age + parity + mat_smk_preg + maternal_education + social_class + bf_intention + cell counts + SVs	1.00396	1.02406	chr6	36850806
cg08668772	5.0616	3.97019	1.2749	0.202838	9.34089	4.52652	2.06359	0.0395045	bf_duration_cont ~ methylation	bf_duration_cont ~ methylation + maternal_BMI + maternal_age + parity + mat_smk_preg + maternal_education + social_class + bf_intention + cell counts + SVs	1.00396	1.02406	chr20	62223604	GMEB2
cg20355806	19.0173	10.2896	1.8482	0.0650782	22.0552	10.6872	2.0637	0.0395056	bf_duration_cont ~ methylation	bf_duration_cont ~ methylation + maternal_BMI + maternal_age + parity + mat_smk_preg + maternal_education + social_class + bf_intention + cell counts + SVs	1.00396	1.02406	chr13	114930281
cg14365457	-6.25266	5.14489	-1.21531	0.224724	-11.7497	5.69385	-2.06357	0.0395059	bf_duration_cont ~ methylation	bf_duration_cont ~ methylation + maternal_BMI + maternal_age + parity + mat_smk_preg + maternal_education + social_class + bf_intention + cell counts + SVs	1.00396	1.02406	chr9	124029877	GSN;GSN;GSN;GSN;GSN;GSN;GSN
cg24956250	-63.8253	55.549	-1.14899	0.251024	-127.729	61.8961	-2.0636	0.0395095	bf_duration_cont ~ methylation	bf_duration_cont ~ methylation + maternal_BMI + maternal_age + parity + mat_smk_preg + maternal_education + social_class + bf_intention + cell counts + SVs	1.00396	1.02406	chr7	139168481	KLRG2
cg08170140	23.2389	46.3104	0.501806	0.615988	124.975	60.5637	2.06354	0.0395105	bf_duration_cont ~ methylation	bf_duration_cont ~ methylation + maternal_BMI + maternal_age + parity + mat_smk_preg + maternal_education + social_class + bf_intention + cell counts + SVs	1.00396	1.02406	chr22	31090747	OSBP2
cg08104568	-4.78632	3.34665	-1.43018	0.153185	-7.47848	3.62414	-2.06352	0.0395108	bf_duration_cont ~ methylation	bf_duration_cont ~ methylation + maternal_BMI + maternal_age + parity + mat_smk_preg + maternal_education + social_class + bf_intention + cell counts + SVs	1.00396	1.02406	chr14	23623728	SLC7A8;SLC7A8
cg06638980	8.08904	5.50859	1.46844	0.142509	13.6419	6.61116	2.06347	0.0395165	bf_duration_cont ~ methylation	bf_duration_cont ~ methylation + maternal_BMI + maternal_age + parity + mat_smk_preg + maternal_education + social_class + bf_intention + cell counts + SVs	1.00396	1.02406	chr22	22471930
cg11022519	-7.321	5.40171	-1.35531	0.175834	-14.4313	6.99357	-2.06352	0.0395166	bf_duration_cont ~ methylation	bf_duration_cont ~ methylation + maternal_BMI + maternal_age + parity + mat_smk_preg + maternal_education + social_class + bf_intention + cell counts + SVs	1.00396	1.02406	chr3	135967896	PCCB
cg05988291	-18.5487	8.11475	-2.2858	0.0226149	-17.5862	8.52267	-2.06346	0.0395182	bf_duration_cont ~ methylation	bf_duration_cont ~ methylation + maternal_BMI + maternal_age + parity + mat_smk_preg + maternal_education + social_class + bf_intention + cell counts + SVs	1.00396	1.02406	chr4	77506682	SHROOM3
cg17518776	-6.42149	4.67136	-1.37465	0.169754	-13.2345	6.41375	-2.06346	0.0395182	bf_duration_cont ~ methylation	bf_duration_cont ~ methylation + maternal_BMI + maternal_age + parity + mat_smk_preg + maternal_education + social_class + bf_intention + cell counts + SVs	1.00396	1.02406	chr6	34434842	PACSIN1
cg18362495	52.3965	21.587	2.42723	0.0155144	51.8172	25.1109	2.06354	0.0395195	bf_duration_cont ~ methylation	bf_duration_cont ~ methylation + maternal_BMI + maternal_age + parity + mat_smk_preg + maternal_education + social_class + bf_intention + cell counts + SVs	1.00396	1.02406	chr21	47401153	COL6A1
cg13812570	-3.67509	3.22746	-1.13869	0.255286	-7.13433	3.45756	-2.0634	0.0395223	bf_duration_cont ~ methylation	bf_duration_cont ~ methylation + maternal_BMI + maternal_age + parity + mat_smk_preg + maternal_education + social_class + bf_intention + cell counts + SVs	1.00396	1.02406	chrX	144327920	SPANXN1
cg20979852	178.132	87.057	2.04616	0.0411792	192.894	93.4834	2.0634	0.0395251	bf_duration_cont ~ methylation	bf_duration_cont ~ methylation + maternal_BMI + maternal_age + parity + mat_smk_preg + maternal_education + social_class + bf_intention + cell counts + SVs	1.00396	1.02406	chr3	140770683	SPSB4
cg19533958	-5.64571	3.25436	-1.73482	0.0832983	-9.72962	4.71516	-2.06347	0.0395254	bf_duration_cont ~ methylation	bf_duration_cont ~ methylation + maternal_BMI + maternal_age + parity + mat_smk_preg + maternal_education + social_class + bf_intention + cell counts + SVs	1.00396	1.02406	chr5	4116185
cg05216542	4.56427	3.3991	1.34279	0.179854	7.46568	3.61818	2.06338	0.0395287	bf_duration_cont ~ methylation	bf_duration_cont ~ methylation + maternal_BMI + maternal_age + parity + mat_smk_preg + maternal_education + social_class + bf_intention + cell counts + SVs	1.00396	1.02406	chr16	48109635
cg27226424	3.06806	1.88248	1.6298	0.103669	5.3635	2.59946	2.06332	0.0395299	bf_duration_cont ~ methylation	bf_duration_cont ~ methylation + maternal_BMI + maternal_age + parity + mat_smk_preg + maternal_education + social_class + bf_intention + cell counts + SVs	1.00396	1.02406	chr4	183795763
cg23844527	-4.75603	3.18254	-1.49441	0.135594	-7.61697	3.69163	-2.06331	0.0395307	bf_duration_cont ~ methylation	bf_duration_cont ~ methylation + maternal_BMI + maternal_age + parity + mat_smk_preg + maternal_education + social_class + bf_intention + cell counts + SVs	1.00396	1.02406	chr2	120867567	EPB41L5
cg04543077	-2.54122	4.50987	-0.56348	0.573319	-11.2278	5.44168	-2.06331	0.0395312	bf_duration_cont ~ methylation	bf_duration_cont ~ methylation + maternal_BMI + maternal_age + parity + mat_smk_preg + maternal_education + social_class + bf_intention + cell counts + SVs	1.00396	1.02406	chr16	2879544	ZG16B
cg05197667	-0.605514	2.5107	-0.241173	0.809503	10.1202	4.90489	2.06329	0.0395327	bf_duration_cont ~ methylation	bf_duration_cont ~ methylation + maternal_BMI + maternal_age + parity + mat_smk_preg + maternal_education + social_class + bf_intention + cell counts + SVs	1.00396	1.02406	chr12	64383297	SRGAP1
cg26018073	8.76173	4.29961	2.0378	0.0420151	12.0175	5.82427	2.06334	0.0395345	bf_duration_cont ~ methylation	bf_duration_cont ~ methylation + maternal_BMI + maternal_age + parity + mat_smk_preg + maternal_education + social_class + bf_intention + cell counts + SVs	1.00396	1.02406	chr12	13256666	GSG1;GSG1
cg11760389	3.90551	2.87692	1.35753	0.17513	8.67426	4.20403	2.06332	0.0395358	bf_duration_cont ~ methylation	bf_duration_cont ~ methylation + maternal_BMI + maternal_age + parity + mat_smk_preg + maternal_education + social_class + bf_intention + cell counts + SVs	1.00396	1.02406	chr6	29989120	NCRNA00171
cg08360738	-7.18256	3.64185	-1.97223	0.0490444	-7.46697	3.61902	-2.06326	0.0395382	bf_duration_cont ~ methylation	bf_duration_cont ~ methylation + maternal_BMI + maternal_age + parity + mat_smk_preg + maternal_education + social_class + bf_intention + cell counts + SVs	1.00396	1.02406	chr19	35597447	LOC100128675;LOC100128675
cg02447462	2.18841	1.21345	1.80346	0.0718168	2.47997	1.20201	2.06318	0.0395429	bf_duration_cont ~ methylation	bf_duration_cont ~ methylation + maternal_BMI + maternal_age + parity + mat_smk_preg + maternal_education + social_class + bf_intention + cell counts + SVs	1.00396	1.02406	chr19	861071	CFD
cg03745555	-3.94738	2.30711	-1.71097	0.0876042	-6.85468	3.32241	-2.06316	0.0395447	bf_duration_cont ~ methylation	bf_duration_cont ~ methylation + maternal_BMI + maternal_age + parity + mat_smk_preg + maternal_education + social_class + bf_intention + cell counts + SVs	1.00396	1.02406	chr17	59668571	NACA2
cg25050392	-2.39275	1.90921	-1.25327	0.210596	-9.49164	4.60061	-2.06313	0.0395481	bf_duration_cont ~ methylation	bf_duration_cont ~ methylation + maternal_BMI + maternal_age + parity + mat_smk_preg + maternal_education + social_class + bf_intention + cell counts + SVs	1.00396	1.02406	chr6	24933103
cg05569447	-8.56028	5.61991	-1.52321	0.128243	-11.8008	5.71968	-2.06319	0.0395501	bf_duration_cont ~ methylation	bf_duration_cont ~ methylation + maternal_BMI + maternal_age + parity + mat_smk_preg + maternal_education + social_class + bf_intention + cell counts + SVs	1.00396	1.02406	chr22	50177278	BRD1
cg10123201	-1.15945	4.74052	-0.244583	0.806863	-12.2868	5.95555	-2.06308	0.0395536	bf_duration_cont ~ methylation	bf_duration_cont ~ methylation + maternal_BMI + maternal_age + parity + mat_smk_preg + maternal_education + social_class + bf_intention + cell counts + SVs	1.00396	1.02406	chr3	46906323	MYL3
cg02262688	2.61759	2.76706	0.945983	0.344541	6.49499	3.14822	2.06307	0.0395569	bf_duration_cont ~ methylation	bf_duration_cont ~ methylation + maternal_BMI + maternal_age + parity + mat_smk_preg + maternal_education + social_class + bf_intention + cell counts + SVs	1.00396	1.02406	chr17	80082962	CCDC57
cg07899081	-32.5657	55.3674	-0.588175	0.55664	-136.374	66.1011	-2.06312	0.0395571	bf_duration_cont ~ methylation	bf_duration_cont ~ methylation + maternal_BMI + maternal_age + parity + mat_smk_preg + maternal_education + social_class + bf_intention + cell counts + SVs	1.00396	1.02406	chr1	109968649	PSMA5
cg17389427	5.301	3.85562	1.37488	0.169684	10.1098	4.90047	2.06303	0.0395586	bf_duration_cont ~ methylation	bf_duration_cont ~ methylation + maternal_BMI + maternal_age + parity + mat_smk_preg + maternal_education + social_class + bf_intention + cell counts + SVs	1.00396	1.02406	chr3	129330986
cg02527919	-0.779698	7.69364	-0.101343	0.919312	-24.5522	11.9009	-2.06305	0.0395599	bf_duration_cont ~ methylation	bf_duration_cont ~ methylation + maternal_BMI + maternal_age + parity + mat_smk_preg + maternal_education + social_class + bf_intention + cell counts + SVs	1.00396	1.02406	chr15	67547538	IQCH;IQCH;AAGAB
cg05051369	-12.1404	9.79983	-1.23884	0.215902	-21.6353	10.4867	-2.06312	0.0395602	bf_duration_cont ~ methylation	bf_duration_cont ~ methylation + maternal_BMI + maternal_age + parity + mat_smk_preg + maternal_education + social_class + bf_intention + cell counts + SVs	1.00396	1.02406	chr1	229404111
cg19846295	-4.24278	2.65033	-1.60085	0.10994	-7.29431	3.53572	-2.06303	0.0395603	bf_duration_cont ~ methylation	bf_duration_cont ~ methylation + maternal_BMI + maternal_age + parity + mat_smk_preg + maternal_education + social_class + bf_intention + cell counts + SVs	1.00396	1.02406	chr15	94654174
cg11982718	26.9221	14.1866	1.89772	0.0582229	37.3912	18.1241	2.06307	0.0395629	bf_duration_cont ~ methylation	bf_duration_cont ~ methylation + maternal_BMI + maternal_age + parity + mat_smk_preg + maternal_education + social_class + bf_intention + cell counts + SVs	1.00396	1.02406	chr15	82555456	EFTUD1;FAM154B;EFTUD1
cg11432069	-2.31884	1.83553	-1.26331	0.206975	-6.05934	2.93716	-2.063	0.039567	bf_duration_cont ~ methylation	bf_duration_cont ~ methylation + maternal_BMI + maternal_age + parity + mat_smk_preg + maternal_education + social_class + bf_intention + cell counts + SVs	1.00396	1.02406	chr21	47702262	MCM3AP
cg11913894	8.01748	6.87932	1.16545	0.244305	16.652	8.07208	2.06291	0.0395716	bf_duration_cont ~ methylation	bf_duration_cont ~ methylation + maternal_BMI + maternal_age + parity + mat_smk_preg + maternal_education + social_class + bf_intention + cell counts + SVs	1.00396	1.02406	chr6	161412392	MAP3K4;MAP3K4
cg23744212	41.936	17.3691	2.4144	0.0160622	55.5132	26.91	2.06292	0.0395723	bf_duration_cont ~ methylation	bf_duration_cont ~ methylation + maternal_BMI + maternal_age + parity + mat_smk_preg + maternal_education + social_class + bf_intention + cell counts + SVs	1.00396	1.02406	chr21	34864252	DNAJC28;DNAJC28
cg18362509	-143.594	62.5517	-2.29561	0.0220434	-138.624	67.1993	-2.06288	0.0395737	bf_duration_cont ~ methylation	bf_duration_cont ~ methylation + maternal_BMI + maternal_age + parity + mat_smk_preg + maternal_education + social_class + bf_intention + cell counts + SVs	1.00396	1.02406	chr14	101925705
cg12008047	9.84828	4.06189	2.42455	0.0156255	8.56503	4.15195	2.0629	0.0395765	bf_duration_cont ~ methylation	bf_duration_cont ~ methylation + maternal_BMI + maternal_age + parity + mat_smk_preg + maternal_education + social_class + bf_intention + cell counts + SVs	1.00396	1.02406	chr19	18497143	GDF15
cg15775674	3.06334	3.05683	1.00213	0.316686	7.98442	3.87063	2.06282	0.0395778	bf_duration_cont ~ methylation	bf_duration_cont ~ methylation + maternal_BMI + maternal_age + parity + mat_smk_preg + maternal_education + social_class + bf_intention + cell counts + SVs	1.00396	1.02406	chr15	42694733	CAPN3;CAPN3;CAPN3;CAPN3;CAPN3;CAPN3;CAPN3;CAPN3
cg17051733	41.0176	19.0228	2.15623	0.0314664	51.0378	24.742	2.0628	0.0395837	bf_duration_cont ~ methylation	bf_duration_cont ~ methylation + maternal_BMI + maternal_age + parity + mat_smk_preg + maternal_education + social_class + bf_intention + cell counts + SVs	1.00396	1.02406	chr3	181429547	SOX2OT;SOX2
cg00673290	5.14614	2.1388	2.40609	0.0164257	4.44186	2.15337	2.06274	0.0395847	bf_duration_cont ~ methylation	bf_duration_cont ~ methylation + maternal_BMI + maternal_age + parity + mat_smk_preg + maternal_education + social_class + bf_intention + cell counts + SVs	1.00396	1.02406	chr2	21266727	APOB
cg14712202	-8.00911	5.6171	-1.42584	0.154438	-17.1727	8.32521	-2.06274	0.0395901	bf_duration_cont ~ methylation	bf_duration_cont ~ methylation + maternal_BMI + maternal_age + parity + mat_smk_preg + maternal_education + social_class + bf_intention + cell counts + SVs	1.00396	1.02406	chr1	223104742	DISP1
cg23725072	-2.35644	2.87902	-0.818486	0.413405	-6.06652	2.94119	-2.06261	0.0395975	bf_duration_cont ~ methylation	bf_duration_cont ~ methylation + maternal_BMI + maternal_age + parity + mat_smk_preg + maternal_education + social_class + bf_intention + cell counts + SVs	1.00396	1.02406	chr11	131557695	NTM
cg00850193	-3.5028	4.41989	-0.792509	0.428378	-12.9171	6.26255	-2.06259	0.0396	bf_duration_cont ~ methylation	bf_duration_cont ~ methylation + maternal_BMI + maternal_age + parity + mat_smk_preg + maternal_education + social_class + bf_intention + cell counts + SVs	1.00396	1.02406	chr10	102849349	TLX1NB
cg02170312	60.5709	33.0523	1.83258	0.0673704	77.7298	37.6849	2.06263	0.0396046	bf_duration_cont ~ methylation	bf_duration_cont ~ methylation + maternal_BMI + maternal_age + parity + mat_smk_preg + maternal_education + social_class + bf_intention + cell counts + SVs	1.00396	1.02406	chr16	29984936	TAOK2;TAOK2
cg15150652	-3.43175	2.38366	-1.4397	0.150477	-9.50756	4.60965	-2.06254	0.0396069	bf_duration_cont ~ methylation	bf_duration_cont ~ methylation + maternal_BMI + maternal_age + parity + mat_smk_preg + maternal_education + social_class + bf_intention + cell counts + SVs	1.00396	1.02406	chr5	82637778	XRCC4;XRCC4;XRCC4
cg06594849	-5.92477	14.0573	-0.421472	0.673564	-40.1632	19.4722	-2.06259	0.0396071	bf_duration_cont ~ methylation	bf_duration_cont ~ methylation + maternal_BMI + maternal_age + parity + mat_smk_preg + maternal_education + social_class + bf_intention + cell counts + SVs	1.00396	1.02406	chr11	117198438	CEP164
cg26801538	6.28795	4.02312	1.56295	0.118596	10.6544	5.16568	2.06253	0.0396087	bf_duration_cont ~ methylation	bf_duration_cont ~ methylation + maternal_BMI + maternal_age + parity + mat_smk_preg + maternal_education + social_class + bf_intention + cell counts + SVs	1.00396	1.02406	chr13	111305822	CARS2
cg18116636	16.8512	9.45726	1.78183	0.0752862	20.3305	9.85717	2.06251	0.0396097	bf_duration_cont ~ methylation	bf_duration_cont ~ methylation + maternal_BMI + maternal_age + parity + mat_smk_preg + maternal_education + social_class + bf_intention + cell counts + SVs	1.00396	1.02406	chr9	95819084
cg02927448	6.04689	2.86627	2.10967	0.0353024	9.48561	4.59907	2.06251	0.0396097	bf_duration_cont ~ methylation	bf_duration_cont ~ methylation + maternal_BMI + maternal_age + parity + mat_smk_preg + maternal_education + social_class + bf_intention + cell counts + SVs	1.00396	1.02406	chr12	100532162	UHRF1BP1L;UHRF1BP1L
cg21747005	-2.27549	5.6336	-0.403914	0.686421	-14.0693	6.82158	-2.06247	0.0396135	bf_duration_cont ~ methylation	bf_duration_cont ~ methylation + maternal_BMI + maternal_age + parity + mat_smk_preg + maternal_education + social_class + bf_intention + cell counts + SVs	1.00396	1.02406	chr12	116598981	MED13L
cg01229785	-1.5379	4.63927	-0.331495	0.740387	-11.9371	5.78787	-2.06243	0.039616	bf_duration_cont ~ methylation	bf_duration_cont ~ methylation + maternal_BMI + maternal_age + parity + mat_smk_preg + maternal_education + social_class + bf_intention + cell counts + SVs	1.00396	1.02406	chr12	133072748	FBRSL1
cg25314706	-51.9325	29.2508	-1.77542	0.0763375	-66.9924	32.4823	-2.06243	0.0396173	bf_duration_cont ~ methylation	bf_duration_cont ~ methylation + maternal_BMI + maternal_age + parity + mat_smk_preg + maternal_education + social_class + bf_intention + cell counts + SVs	1.00396	1.02406	chr2	128354089	MYO7B
cg19310365	0.606863	2.1362	0.284085	0.776443	7.10696	3.44601	2.06238	0.0396198	bf_duration_cont ~ methylation	bf_duration_cont ~ methylation + maternal_BMI + maternal_age + parity + mat_smk_preg + maternal_education + social_class + bf_intention + cell counts + SVs	1.00396	1.02406	chr19	47002878
cg03255783	5.13193	3.42051	1.50034	0.134053	7.29763	3.53847	2.06237	0.0396214	bf_duration_cont ~ methylation	bf_duration_cont ~ methylation + maternal_BMI + maternal_age + parity + mat_smk_preg + maternal_education + social_class + bf_intention + cell counts + SVs	1.00396	1.02406	chr1	6487540	ESPN
cg21456313	-3.17621	1.89757	-1.67383	0.0946849	-4.47234	2.16855	-2.06236	0.0396215	bf_duration_cont ~ methylation	bf_duration_cont ~ methylation + maternal_BMI + maternal_age + parity + mat_smk_preg + maternal_education + social_class + bf_intention + cell counts + SVs	1.00396	1.02406	chrX	107019610	TSC22D3
cg21889537	4.71868	2.53478	1.86157	0.0631541	5.48659	2.66035	2.06236	0.039623	bf_duration_cont ~ methylation	bf_duration_cont ~ methylation + maternal_BMI + maternal_age + parity + mat_smk_preg + maternal_education + social_class + bf_intention + cell counts + SVs	1.00396	1.02406	chrX	77041835	ATRX;ATRX
cg13756380	21.3793	9.69072	2.20616	0.0277548	24.2637	11.7649	2.06238	0.0396239	bf_duration_cont ~ methylation	bf_duration_cont ~ methylation + maternal_BMI + maternal_age + parity + mat_smk_preg + maternal_education + social_class + bf_intention + cell counts + SVs	1.00396	1.02406	chr9	135455174
cg27589814	-2.11742	3.33013	-0.635836	0.525126	-7.47227	3.62323	-2.06232	0.0396248	bf_duration_cont ~ methylation	bf_duration_cont ~ methylation + maternal_BMI + maternal_age + parity + mat_smk_preg + maternal_education + social_class + bf_intention + cell counts + SVs	1.00396	1.02406	chr16	1149424
cg04353997	-0.334862	2.75663	-0.121475	0.903355	-9.69405	4.70064	-2.06228	0.0396287	bf_duration_cont ~ methylation	bf_duration_cont ~ methylation + maternal_BMI + maternal_age + parity + mat_smk_preg + maternal_education + social_class + bf_intention + cell counts + SVs	1.00396	1.02406	chr6	170125548	PHF10;PHF10
cg07832834	98.5412	51.2296	1.92352	0.0549041	127.173	61.6618	2.06243	0.0396309	bf_duration_cont ~ methylation	bf_duration_cont ~ methylation + maternal_BMI + maternal_age + parity + mat_smk_preg + maternal_education + social_class + bf_intention + cell counts + SVs	1.00396	1.02406	chr1	2457954	PANK4
cg09577391	4.92689	2.05978	2.39195	0.0170662	4.51989	2.19172	2.06225	0.0396314	bf_duration_cont ~ methylation	bf_duration_cont ~ methylation + maternal_BMI + maternal_age + parity + mat_smk_preg + maternal_education + social_class + bf_intention + cell counts + SVs	1.00396	1.02406	chr19	58515046	ZNF606
cg11812202	-4.17999	2.65107	-1.57671	0.115394	-10.8468	5.25962	-2.06227	0.0396342	bf_duration_cont ~ methylation	bf_duration_cont ~ methylation + maternal_BMI + maternal_age + parity + mat_smk_preg + maternal_education + social_class + bf_intention + cell counts + SVs	1.00396	1.02406	chr10	118305409	PNLIP
cg08577341	-1.05146	2.06643	-0.508831	0.611058	-6.49733	3.15067	-2.0622	0.0396364	bf_duration_cont ~ methylation	bf_duration_cont ~ methylation + maternal_BMI + maternal_age + parity + mat_smk_preg + maternal_education + social_class + bf_intention + cell counts + SVs	1.00396	1.02406	chr5	167001123	ODZ2
cg00586817	12.7153	4.83167	2.63165	0.0087185	11.7742	5.70935	2.06226	0.0396368	bf_duration_cont ~ methylation	bf_duration_cont ~ methylation + maternal_BMI + maternal_age + parity + mat_smk_preg + maternal_education + social_class + bf_intention + cell counts + SVs	1.00396	1.02406	chr2	200329872
cg16640061	50.8085	25.8451	1.96589	0.0497834	61.2256	29.6882	2.06229	0.0396394	bf_duration_cont ~ methylation	bf_duration_cont ~ methylation + maternal_BMI + maternal_age + parity + mat_smk_preg + maternal_education + social_class + bf_intention + cell counts + SVs	1.00396	1.02406	chr22	19132346	DGCR14
cg05875819	9.61486	8.70487	1.10454	0.269806	19.3961	9.40571	2.06217	0.0396428	bf_duration_cont ~ methylation	bf_duration_cont ~ methylation + maternal_BMI + maternal_age + parity + mat_smk_preg + maternal_education + social_class + bf_intention + cell counts + SVs	1.00396	1.02406	chr6	31090280	PSORS1C1
cg00286125	-1.58471	2.98486	-0.530917	0.595673	-6.88879	3.34064	-2.06212	0.039646	bf_duration_cont ~ methylation	bf_duration_cont ~ methylation + maternal_BMI + maternal_age + parity + mat_smk_preg + maternal_education + social_class + bf_intention + cell counts + SVs	1.00396	1.02406	chr19	36246906	HSPB6
cg05049280	-7.49465	4.93671	-1.51815	0.129507	-10.5317	5.10721	-2.06212	0.0396462	bf_duration_cont ~ methylation	bf_duration_cont ~ methylation + maternal_BMI + maternal_age + parity + mat_smk_preg + maternal_education + social_class + bf_intention + cell counts + SVs	1.00396	1.02406	chr1	110155535	GNAT2;GNAT2
cg22798849	-12.4388	6.05573	-2.05405	0.0404112	-16.0549	7.7854	-2.06219	0.0396467	bf_duration_cont ~ methylation	bf_duration_cont ~ methylation + maternal_BMI + maternal_age + parity + mat_smk_preg + maternal_education + social_class + bf_intention + cell counts + SVs	1.00396	1.02406	chr7	27155234	HOXA3;HOXA3
cg01500097	-5.95198	2.74118	-2.17132	0.0303014	-8.99198	4.36053	-2.06213	0.0396471	bf_duration_cont ~ methylation	bf_duration_cont ~ methylation + maternal_BMI + maternal_age + parity + mat_smk_preg + maternal_education + social_class + bf_intention + cell counts + SVs	1.00396	1.02406	chr6	110011156	AKD1;FIG4;AKD1
cg13874049	27.8972	11.5985	2.40524	0.0164664	27.0616	13.1231	2.06214	0.0396471	bf_duration_cont ~ methylation	bf_duration_cont ~ methylation + maternal_BMI + maternal_age + parity + mat_smk_preg + maternal_education + social_class + bf_intention + cell counts + SVs	1.00396	1.02406	chr9	130488716	TTC16
cg24371377	8.9926	5.17202	1.7387	0.0826006	12.6422	6.13084	2.06206	0.03965	bf_duration_cont ~ methylation	bf_duration_cont ~ methylation + maternal_BMI + maternal_age + parity + mat_smk_preg + maternal_education + social_class + bf_intention + cell counts + SVs	1.00396	1.02406	chr13	114881441	RASA3
cg13819165	50.8873	26.1713	1.94439	0.0523277	74.9769	36.3579	2.06219	0.0396504	bf_duration_cont ~ methylation	bf_duration_cont ~ methylation + maternal_BMI + maternal_age + parity + mat_smk_preg + maternal_education + social_class + bf_intention + cell counts + SVs	1.00396	1.02406	chr14	73360990	DPF3
cg06401138	6.34645	2.81045	2.25816	0.0242941	10.8092	5.24211	2.062	0.0396557	bf_duration_cont ~ methylation	bf_duration_cont ~ methylation + maternal_BMI + maternal_age + parity + mat_smk_preg + maternal_education + social_class + bf_intention + cell counts + SVs	1.00396	1.02406	chr20	18487539	SEC23B;SEC23B;SEC23B
cg19800640	-6.17304	3.75853	-1.64241	0.10106	-8.99672	4.36252	-2.06227	0.0396568	bf_duration_cont ~ methylation	bf_duration_cont ~ methylation + maternal_BMI + maternal_age + parity + mat_smk_preg + maternal_education + social_class + bf_intention + cell counts + SVs	1.00396	1.02406	chr22	50990668	C22orf41
cg25325615	-4.17067	5.56741	-0.749121	0.454078	-15.7058	7.61681	-2.06199	0.0396578	bf_duration_cont ~ methylation	bf_duration_cont ~ methylation + maternal_BMI + maternal_age + parity + mat_smk_preg + maternal_education + social_class + bf_intention + cell counts + SVs	1.00396	1.02406	chr5	157464810
cg21057469	-8.78607	6.49904	-1.3519	0.176922	-19.5677	9.48951	-2.06203	0.0396584	bf_duration_cont ~ methylation	bf_duration_cont ~ methylation + maternal_BMI + maternal_age + parity + mat_smk_preg + maternal_education + social_class + bf_intention + cell counts + SVs	1.00396	1.02406	chr7	143139713	TAS2R60
cg03784436	12.3404	5.24288	2.35375	0.0189092	12.4236	6.02502	2.06199	0.0396602	bf_duration_cont ~ methylation	bf_duration_cont ~ methylation + maternal_BMI + maternal_age + parity + mat_smk_preg + maternal_education + social_class + bf_intention + cell counts + SVs	1.00396	1.02406	chr7	19145530
cg18690271	5.93349	3.24275	1.82977	0.0677852	7.2753	3.52834	2.06196	0.039664	bf_duration_cont ~ methylation	bf_duration_cont ~ methylation + maternal_BMI + maternal_age + parity + mat_smk_preg + maternal_education + social_class + bf_intention + cell counts + SVs	1.00396	1.02406	chr19	52595995	ZNF841
cg02820293	-2.89339	1.81072	-1.59792	0.110587	-5.20003	2.52198	-2.06188	0.0396672	bf_duration_cont ~ methylation	bf_duration_cont ~ methylation + maternal_BMI + maternal_age + parity + mat_smk_preg + maternal_education + social_class + bf_intention + cell counts + SVs	1.00396	1.02406	chr2	70329662
cg21177112	4.67251	4.39931	1.0621	0.28862	12.5718	6.09725	2.06188	0.0396701	bf_duration_cont ~ methylation	bf_duration_cont ~ methylation + maternal_BMI + maternal_age + parity + mat_smk_preg + maternal_education + social_class + bf_intention + cell counts + SVs	1.00396	1.02406	chr12	63193647	PPM1H
cg19907607	-4.3	3.1125	-1.38153	0.167633	-8.02557	3.8924	-2.06185	0.0396712	bf_duration_cont ~ methylation	bf_duration_cont ~ methylation + maternal_BMI + maternal_age + parity + mat_smk_preg + maternal_education + social_class + bf_intention + cell counts + SVs	1.00396	1.02406	chr14	74727464	VSX2
cg06427779	-0.615118	4.47518	-0.137451	0.890721	-12.5595	6.09143	-2.06184	0.0396729	bf_duration_cont ~ methylation	bf_duration_cont ~ methylation + maternal_BMI + maternal_age + parity + mat_smk_preg + maternal_education + social_class + bf_intention + cell counts + SVs	1.00396	1.02406	chr5	54180079
cg02915593	1.18722	8.26118	0.14371	0.885778	-21.5064	10.4306	-2.06185	0.0396734	bf_duration_cont ~ methylation	bf_duration_cont ~ methylation + maternal_BMI + maternal_age + parity + mat_smk_preg + maternal_education + social_class + bf_intention + cell counts + SVs	1.00396	1.02406	chr16	86532406
cg26748694	-15.6663	9.41238	-1.66444	0.0965616	-20.9649	10.1676	-2.06193	0.0396763	bf_duration_cont ~ methylation	bf_duration_cont ~ methylation + maternal_BMI + maternal_age + parity + mat_smk_preg + maternal_education + social_class + bf_intention + cell counts + SVs	1.00396	1.02406	chr7	2625241	IQCE;IQCE
cg15345393	4.98764	2.5919	1.92432	0.0547886	6.17249	2.99374	2.0618	0.0396763	bf_duration_cont ~ methylation	bf_duration_cont ~ methylation + maternal_BMI + maternal_age + parity + mat_smk_preg + maternal_education + social_class + bf_intention + cell counts + SVs	1.00396	1.02406	chr4	113210708
cg21854408	-9.70423	13.4961	-0.719038	0.472422	-26.722	12.9579	-2.06222	0.0396765	bf_duration_cont ~ methylation	bf_duration_cont ~ methylation + maternal_BMI + maternal_age + parity + mat_smk_preg + maternal_education + social_class + bf_intention + cell counts + SVs	1.00396	1.02406	chr1	240161445
cg09669354	-3.58591	2.17846	-1.64608	0.100273	-4.66097	2.26068	-2.06176	0.0396796	bf_duration_cont ~ methylation	bf_duration_cont ~ methylation + maternal_BMI + maternal_age + parity + mat_smk_preg + maternal_education + social_class + bf_intention + cell counts + SVs	1.00396	1.02406	chr16	1116010	LOC146336
cg23026106	-5.08358	2.90014	-1.75287	0.0801358	-6.40145	3.1049	-2.06172	0.0396829	bf_duration_cont ~ methylation	bf_duration_cont ~ methylation + maternal_BMI + maternal_age + parity + mat_smk_preg + maternal_education + social_class + bf_intention + cell counts + SVs	1.00396	1.02406	chr13	108470099	FAM155A
cg26579892	-10.4508	10.5706	-0.988673	0.323232	-22.5362	10.9301	-2.06184	0.0396839	bf_duration_cont ~ methylation	bf_duration_cont ~ methylation + maternal_BMI + maternal_age + parity + mat_smk_preg + maternal_education + social_class + bf_intention + cell counts + SVs	1.00396	1.02406	chr11	63381077	PLA2G16;PLA2G16
cg22286636	34.107	59.6652	0.57164	0.567784	147.078	71.336	2.06176	0.0396858	bf_duration_cont ~ methylation	bf_duration_cont ~ methylation + maternal_BMI + maternal_age + parity + mat_smk_preg + maternal_education + social_class + bf_intention + cell counts + SVs	1.00396	1.02406	chr15	85174661	SCAND2;SCAND2
cg16632275	-4.26734	4.60407	-0.926862	0.354372	-10.3668	5.02836	-2.06167	0.039689	bf_duration_cont ~ methylation	bf_duration_cont ~ methylation + maternal_BMI + maternal_age + parity + mat_smk_preg + maternal_education + social_class + bf_intention + cell counts + SVs	1.00396	1.02406	chrX	152954603	SLC6A8;SLC6A8;SLC6A8
cg05056305	34.7456	12.0814	2.87595	0.00417256	30.0957	14.5977	2.06167	0.0396915	bf_duration_cont ~ methylation	bf_duration_cont ~ methylation + maternal_BMI + maternal_age + parity + mat_smk_preg + maternal_education + social_class + bf_intention + cell counts + SVs	1.00396	1.02406	chr17	1613880	TLCD2
cg08431749	7.1627	4.86537	1.47218	0.1415	10.1158	4.90666	2.06165	0.0396916	bf_duration_cont ~ methylation	bf_duration_cont ~ methylation + maternal_BMI + maternal_age + parity + mat_smk_preg + maternal_education + social_class + bf_intention + cell counts + SVs	1.00396	1.02406	chr7	157410978	PTPRN2;PTPRN2;PTPRN2
cg18242103	-3.89196	4.25405	-0.914885	0.36062	-12.2424	5.93821	-2.06163	0.0396922	bf_duration_cont ~ methylation	bf_duration_cont ~ methylation + maternal_BMI + maternal_age + parity + mat_smk_preg + maternal_education + social_class + bf_intention + cell counts + SVs	1.00396	1.02406	chr14	52734253	PTGDR
cg02243495	143.128	69.3758	2.06308	0.0395379	147.523	71.5576	2.0616	0.0396973	bf_duration_cont ~ methylation	bf_duration_cont ~ methylation + maternal_BMI + maternal_age + parity + mat_smk_preg + maternal_education + social_class + bf_intention + cell counts + SVs	1.00396	1.02406	chr17	48227139	PPP1R9B
cg17074542	62.0074	24.0585	2.57736	0.0101974	67.415	32.7002	2.06161	0.0397013	bf_duration_cont ~ methylation	bf_duration_cont ~ methylation + maternal_BMI + maternal_age + parity + mat_smk_preg + maternal_education + social_class + bf_intention + cell counts + SVs	1.00396	1.02406	chr15	83378827	AP3B2
cg10718608	6.15439	2.97957	2.06553	0.0393018	6.93687	3.36496	2.0615	0.0397033	bf_duration_cont ~ methylation	bf_duration_cont ~ methylation + maternal_BMI + maternal_age + parity + mat_smk_preg + maternal_education + social_class + bf_intention + cell counts + SVs	1.00396	1.02406	chr17	19438221	SLC47A1
cg03032620	3.44919	7.41067	0.465436	0.64179	20.0781	9.73929	2.06156	0.0397036	bf_duration_cont ~ methylation	bf_duration_cont ~ methylation + maternal_BMI + maternal_age + parity + mat_smk_preg + maternal_education + social_class + bf_intention + cell counts + SVs	1.00396	1.02406	chr7	75701589
cg00651523	30.3992	12.5535	2.42157	0.0157497	30.2924	14.6945	2.06148	0.0397062	bf_duration_cont ~ methylation	bf_duration_cont ~ methylation + maternal_BMI + maternal_age + parity + mat_smk_preg + maternal_education + social_class + bf_intention + cell counts + SVs	1.00396	1.02406	chr6	28411279	ZSCAN23
cg09161330	-4.39573	3.92004	-1.12135	0.26259	-8.545	4.14505	-2.06149	0.0397064	bf_duration_cont ~ methylation	bf_duration_cont ~ methylation + maternal_BMI + maternal_age + parity + mat_smk_preg + maternal_education + social_class + bf_intention + cell counts + SVs	1.00396	1.02406	chr1	193040395	TROVE2;TROVE2;TROVE2
cg24512134	-3.7477	1.70359	-2.19988	0.0281958	-6.10286	2.96045	-2.06146	0.0397073	bf_duration_cont ~ methylation	bf_duration_cont ~ methylation + maternal_BMI + maternal_age + parity + mat_smk_preg + maternal_education + social_class + bf_intention + cell counts + SVs	1.00396	1.02406	chr21	32490996	TIAM1
cg27234109	-6.09666	2.67895	-2.27576	0.0232124	-7.41981	3.5993	-2.06146	0.0397082	bf_duration_cont ~ methylation	bf_duration_cont ~ methylation + maternal_BMI + maternal_age + parity + mat_smk_preg + maternal_education + social_class + bf_intention + cell counts + SVs	1.00396	1.02406	chr11	1308428	TOLLIP
cg25450196	-4.86797	4.75903	-1.02289	0.306774	-17.9093	8.68805	-2.06138	0.0397177	bf_duration_cont ~ methylation	bf_duration_cont ~ methylation + maternal_BMI + maternal_age + parity + mat_smk_preg + maternal_education + social_class + bf_intention + cell counts + SVs	1.00396	1.02406	chr11	45721162
cg04080724	-3.10646	1.87313	-1.65843	0.0977527	-6.18373	2.99984	-2.06135	0.0397178	bf_duration_cont ~ methylation	bf_duration_cont ~ methylation + maternal_BMI + maternal_age + parity + mat_smk_preg + maternal_education + social_class + bf_intention + cell counts + SVs	1.00396	1.02406	chr4	140202327	C4orf49
cg00957686	0.536444	4.39577	0.122037	0.902911	-14.7593	7.16008	-2.06133	0.0397196	bf_duration_cont ~ methylation	bf_duration_cont ~ methylation + maternal_BMI + maternal_age + parity + mat_smk_preg + maternal_education + social_class + bf_intention + cell counts + SVs	1.00396	1.02406	chr18	15161139
cg17233896	8.06747	3.49375	2.30911	0.0212762	7.58303	3.67871	2.06133	0.03972	bf_duration_cont ~ methylation	bf_duration_cont ~ methylation + maternal_BMI + maternal_age + parity + mat_smk_preg + maternal_education + social_class + bf_intention + cell counts + SVs	1.00396	1.02406	chr12	127227116
cg04050898	-6.78098	3.72343	-1.82117	0.0690796	-9.12762	4.42803	-2.06133	0.0397201	bf_duration_cont ~ methylation	bf_duration_cont ~ methylation + maternal_BMI + maternal_age + parity + mat_smk_preg + maternal_education + social_class + bf_intention + cell counts + SVs	1.00396	1.02406	chr8	135490694	ZFAT;ZFAT
cg04508476	-4.7291	2.40286	-1.96811	0.0495168	-7.52369	3.65001	-2.06128	0.0397259	bf_duration_cont ~ methylation	bf_duration_cont ~ methylation + maternal_BMI + maternal_age + parity + mat_smk_preg + maternal_education + social_class + bf_intention + cell counts + SVs	1.00396	1.02406	chr20	34239394	CPNE1;CPNE1;RBM12;CPNE1;CPNE1;CPNE1;CPNE1;CPNE1;CPNE1;RBM12
cg16945378	7.66379	5.27334	1.45331	0.146661	11.6645	5.65895	2.06125	0.0397275	bf_duration_cont ~ methylation	bf_duration_cont ~ methylation + maternal_BMI + maternal_age + parity + mat_smk_preg + maternal_education + social_class + bf_intention + cell counts + SVs	1.00396	1.02406	chr22	37451213	KCTD17
cg24403649	-0.406341	3.29537	-0.123306	0.901906	-12.8025	6.21119	-2.06121	0.0397315	bf_duration_cont ~ methylation	bf_duration_cont ~ methylation + maternal_BMI + maternal_age + parity + mat_smk_preg + maternal_education + social_class + bf_intention + cell counts + SVs	1.00396	1.02406	chr4	39172243
cg15255827	1.97791	4.11993	0.480084	0.631343	-12.1009	5.87087	-2.06118	0.0397338	bf_duration_cont ~ methylation	bf_duration_cont ~ methylation + maternal_BMI + maternal_age + parity + mat_smk_preg + maternal_education + social_class + bf_intention + cell counts + SVs	1.00396	1.02406	chr18	8707556
cg03343453	-9.39437	6.40014	-1.46784	0.142684	-13.1849	6.39652	-2.06126	0.0397374	bf_duration_cont ~ methylation	bf_duration_cont ~ methylation + maternal_BMI + maternal_age + parity + mat_smk_preg + maternal_education + social_class + bf_intention + cell counts + SVs	1.00396	1.02406	chr5	1080171	SLC12A7
cg01943337	11.8656	7.21168	1.64533	0.100429	15.2546	7.40102	2.06115	0.0397392	bf_duration_cont ~ methylation	bf_duration_cont ~ methylation + maternal_BMI + maternal_age + parity + mat_smk_preg + maternal_education + social_class + bf_intention + cell counts + SVs	1.00396	1.02406	chr7	35042742	DPY19L1
cg09743650	-1.63991	2.01949	-0.812042	0.41709	-4.27063	2.07201	-2.06111	0.0397419	bf_duration_cont ~ methylation	bf_duration_cont ~ methylation + maternal_BMI + maternal_age + parity + mat_smk_preg + maternal_education + social_class + bf_intention + cell counts + SVs	1.00396	1.02406	chr16	85675160	KIAA0182;KIAA0182
cg15600437	1.23978	0.73056	1.69702	0.0902111	1.41118	0.684688	2.06105	0.0397466	bf_duration_cont ~ methylation	bf_duration_cont ~ methylation + maternal_BMI + maternal_age + parity + mat_smk_preg + maternal_education + social_class + bf_intention + cell counts + SVs	1.00396	1.02406	chr1	17309539	MFAP2;MFAP2
cg08842021	-13.1307	6.76999	-1.93955	0.0529133	-13.7963	6.69361	-2.06111	0.0397513	bf_duration_cont ~ methylation	bf_duration_cont ~ methylation + maternal_BMI + maternal_age + parity + mat_smk_preg + maternal_education + social_class + bf_intention + cell counts + SVs	1.00396	1.02406	chr6	45481731	RUNX2;RUNX2;RUNX2
cg11003426	6.12355	3.22012	1.90165	0.0576952	9.66789	4.69088	2.061	0.0397516	bf_duration_cont ~ methylation	bf_duration_cont ~ methylation + maternal_BMI + maternal_age + parity + mat_smk_preg + maternal_education + social_class + bf_intention + cell counts + SVs	1.00396	1.02406	chr17	25710707
cg15174463	84.1653	42.5068	1.98004	0.0481643	106.869	51.8506	2.0611	0.0397517	bf_duration_cont ~ methylation	bf_duration_cont ~ methylation + maternal_BMI + maternal_age + parity + mat_smk_preg + maternal_education + social_class + bf_intention + cell counts + SVs	1.00396	1.02406	chr3	160118190	SMC4;SMC4;IFT80
cg13083037	-15.1648	10.5651	-1.43537	0.151717	-26.8699	13.0366	-2.06111	0.0397527	bf_duration_cont ~ methylation	bf_duration_cont ~ methylation + maternal_BMI + maternal_age + parity + mat_smk_preg + maternal_education + social_class + bf_intention + cell counts + SVs	1.00396	1.02406	chr7	152433928
cg06219204	-7.95095	3.22218	-2.46757	0.0138814	-7.86729	3.81725	-2.06099	0.0397528	bf_duration_cont ~ methylation	bf_duration_cont ~ methylation + maternal_BMI + maternal_age + parity + mat_smk_preg + maternal_education + social_class + bf_intention + cell counts + SVs	1.00396	1.02406	chr16	88299223
cg02093833	1.69118	2.57108	0.657771	0.510937	8.17031	3.96433	2.06096	0.0397555	bf_duration_cont ~ methylation	bf_duration_cont ~ methylation + maternal_BMI + maternal_age + parity + mat_smk_preg + maternal_education + social_class + bf_intention + cell counts + SVs	1.00396	1.02406	chr17	16287835
cg14056357	187.725	112.216	1.67289	0.0949069	228.937	111.066	2.06127	0.0397577	bf_duration_cont ~ methylation	bf_duration_cont ~ methylation + maternal_BMI + maternal_age + parity + mat_smk_preg + maternal_education + social_class + bf_intention + cell counts + SVs	1.00396	1.02406	chr19	44952665	ZNF229
cg19422687	-3.65795	3.42097	-1.06927	0.285378	-7.59362	3.68456	-2.06093	0.0397587	bf_duration_cont ~ methylation	bf_duration_cont ~ methylation + maternal_BMI + maternal_age + parity + mat_smk_preg + maternal_education + social_class + bf_intention + cell counts + SVs	1.00396	1.02406	chr4	3567958
cg07893575	1.36642	5.94661	0.229782	0.81834	-19.2628	9.3468	-2.0609	0.0397617	bf_duration_cont ~ methylation	bf_duration_cont ~ methylation + maternal_BMI + maternal_age + parity + mat_smk_preg + maternal_education + social_class + bf_intention + cell counts + SVs	1.00396	1.02406	chr8	65289751
cg25927822	-5.19338	4.06782	-1.2767	0.202203	-10.1424	4.92139	-2.06089	0.0397626	bf_duration_cont ~ methylation	bf_duration_cont ~ methylation + maternal_BMI + maternal_age + parity + mat_smk_preg + maternal_education + social_class + bf_intention + cell counts + SVs	1.00396	1.02406	chr7	8930186
cg11346541	-80.9812	42.7645	-1.89366	0.0587563	-102.675	49.8208	-2.06088	0.039768	bf_duration_cont ~ methylation	bf_duration_cont ~ methylation + maternal_BMI + maternal_age + parity + mat_smk_preg + maternal_education + social_class + bf_intention + cell counts + SVs	1.00396	1.02406	chr1	228327680	GUK1;GUK1
cg22785562	-3.74693	2.14425	-1.74743	0.0810747	-5.94523	2.88488	-2.06082	0.0397689	bf_duration_cont ~ methylation	bf_duration_cont ~ methylation + maternal_BMI + maternal_age + parity + mat_smk_preg + maternal_education + social_class + bf_intention + cell counts + SVs	1.00396	1.02406	chr4	38184969
cg03698668	-7.76833	8.34495	-0.930902	0.352279	-19.8077	9.61154	-2.06082	0.0397694	bf_duration_cont ~ methylation	bf_duration_cont ~ methylation + maternal_BMI + maternal_age + parity + mat_smk_preg + maternal_education + social_class + bf_intention + cell counts + SVs	1.00396	1.02406	chr16	1370559	UBE2I;UBE2I;UBE2I;UBE2I
cg24057637	14.104	8.41173	1.6767	0.0941228	36.0467	17.4914	2.06082	0.0397694	bf_duration_cont ~ methylation	bf_duration_cont ~ methylation + maternal_BMI + maternal_age + parity + mat_smk_preg + maternal_education + social_class + bf_intention + cell counts + SVs	1.00396	1.02406	chr11	66176608
cg13604337	20.9292	17.6302	1.18713	0.235658	41.108	19.9465	2.06091	0.0397702	bf_duration_cont ~ methylation	bf_duration_cont ~ methylation + maternal_BMI + maternal_age + parity + mat_smk_preg + maternal_education + social_class + bf_intention + cell counts + SVs	1.00396	1.02406	chr12	54321653
cg00057667	-5.17895	3.48712	-1.48517	0.138035	-11.1589	5.41476	-2.06083	0.0397767	bf_duration_cont ~ methylation	bf_duration_cont ~ methylation + maternal_BMI + maternal_age + parity + mat_smk_preg + maternal_education + social_class + bf_intention + cell counts + SVs	1.00396	1.02406	chr6	140069730
cg03630088	0.0351427	5.07571	0.0069237	0.994478	-11.2957	5.48136	-2.06075	0.0397794	bf_duration_cont ~ methylation	bf_duration_cont ~ methylation + maternal_BMI + maternal_age + parity + mat_smk_preg + maternal_education + social_class + bf_intention + cell counts + SVs	1.00396	1.02406	chr10	125651526	CPXM2
cg06027906	44.1068	41.0483	1.07451	0.283041	82.1627	39.8683	2.06085	0.0397815	bf_duration_cont ~ methylation	bf_duration_cont ~ methylation + maternal_BMI + maternal_age + parity + mat_smk_preg + maternal_education + social_class + bf_intention + cell counts + SVs	1.00396	1.02406	chr11	34460318	CAT
cg17088155	65.8718	36.9264	1.78387	0.0749715	76.4215	37.0829	2.06083	0.0397872	bf_duration_cont ~ methylation	bf_duration_cont ~ methylation + maternal_BMI + maternal_age + parity + mat_smk_preg + maternal_education + social_class + bf_intention + cell counts + SVs	1.00396	1.02406	chr3	130745959	NEK11;NEK11;ASTE1;NEK11
cg02065274	-9.86774	6.94018	-1.42183	0.155598	-14.7823	7.17398	-2.06055	0.0397961	bf_duration_cont ~ methylation	bf_duration_cont ~ methylation + maternal_BMI + maternal_age + parity + mat_smk_preg + maternal_education + social_class + bf_intention + cell counts + SVs	1.00396	1.02406	chr12	109951614	UBE3B;UBE3B
cg04529370	-2.96967	8.59105	-0.34567	0.729713	-22.0985	10.7246	-2.06055	0.0397983	bf_duration_cont ~ methylation	bf_duration_cont ~ methylation + maternal_BMI + maternal_age + parity + mat_smk_preg + maternal_education + social_class + bf_intention + cell counts + SVs	1.00396	1.02406	chr10	83635300	NRG3;NRG3
cg03060603	0.839567	3.11854	0.269218	0.787855	-8.89861	4.31865	-2.06051	0.0397992	bf_duration_cont ~ methylation	bf_duration_cont ~ methylation + maternal_BMI + maternal_age + parity + mat_smk_preg + maternal_education + social_class + bf_intention + cell counts + SVs	1.00396	1.02406	chr13	24464620	PCOTH;MIPEP;PCOTH
cg22117642	3.03733	3.0315	1.00192	0.316786	6.40952	3.11065	2.06051	0.0397994	bf_duration_cont ~ methylation	bf_duration_cont ~ methylation + maternal_BMI + maternal_age + parity + mat_smk_preg + maternal_education + social_class + bf_intention + cell counts + SVs	1.00396	1.02406	chr5	140188757	PCDHA2;PCDHA1;PCDHA1;PCDHA4;PCDHA3;PCDHA4
cg04759767	66.1716	28.9018	2.28953	0.0223965	60.8399	29.5265	2.06052	0.0398001	bf_duration_cont ~ methylation	bf_duration_cont ~ methylation + maternal_BMI + maternal_age + parity + mat_smk_preg + maternal_education + social_class + bf_intention + cell counts + SVs	1.00396	1.02406	chr13	25320824
cg13778208	5.38736	3.57208	1.50819	0.132034	8.49725	4.12391	2.06049	0.0398006	bf_duration_cont ~ methylation	bf_duration_cont ~ methylation + maternal_BMI + maternal_age + parity + mat_smk_preg + maternal_education + social_class + bf_intention + cell counts + SVs	1.00396	1.02406	chr17	46072223
cg22620221	-7.98487	9.26579	-0.861758	0.389187	-20.4026	9.90029	-2.06081	0.0398006	bf_duration_cont ~ methylation	bf_duration_cont ~ methylation + maternal_BMI + maternal_age + parity + mat_smk_preg + maternal_education + social_class + bf_intention + cell counts + SVs	1.00396	1.02406	chr7	153584416	DPP6
cg15945785	39.6342	26.1361	1.51646	0.129936	66.6135	32.3289	2.06049	0.0398048	bf_duration_cont ~ methylation	bf_duration_cont ~ methylation + maternal_BMI + maternal_age + parity + mat_smk_preg + maternal_education + social_class + bf_intention + cell counts + SVs	1.00396	1.02406	chr4	170304303
cg02041497	-7.75133	4.79637	-1.61608	0.106603	-10.5523	5.12138	-2.06044	0.0398053	bf_duration_cont ~ methylation	bf_duration_cont ~ methylation + maternal_BMI + maternal_age + parity + mat_smk_preg + maternal_education + social_class + bf_intention + cell counts + SVs	1.00396	1.02406	chr7	132300110	PLXNA4
cg21918559	1.72045	2.81603	0.610948	0.541465	7.37164	3.57778	2.06039	0.0398095	bf_duration_cont ~ methylation	bf_duration_cont ~ methylation + maternal_BMI + maternal_age + parity + mat_smk_preg + maternal_education + social_class + bf_intention + cell counts + SVs	1.00396	1.02406	chrX	36976052
cg22079120	3.92189	2.72861	1.43732	0.151151	6.07773	2.94977	2.06041	0.03981	bf_duration_cont ~ methylation	bf_duration_cont ~ methylation + maternal_BMI + maternal_age + parity + mat_smk_preg + maternal_education + social_class + bf_intention + cell counts + SVs	1.00396	1.02406	chr1	48460013
cg20067941	1.67653	1.884	0.889878	0.373888	4.56673	2.21646	2.06037	0.0398114	bf_duration_cont ~ methylation	bf_duration_cont ~ methylation + maternal_BMI + maternal_age + parity + mat_smk_preg + maternal_education + social_class + bf_intention + cell counts + SVs	1.00396	1.02406	chrX	34961579	FAM47B
cg04947514	11.6727	9.16954	1.27298	0.203523	23.1457	11.2334	2.06043	0.0398121	bf_duration_cont ~ methylation	bf_duration_cont ~ methylation + maternal_BMI + maternal_age + parity + mat_smk_preg + maternal_education + social_class + bf_intention + cell counts + SVs	1.00396	1.02406	chr14	78082976	SPTLC2;SPTLC2
cg16328273	72.8202	32.6029	2.23355	0.0258867	82.855	40.2123	2.06044	0.0398132	bf_duration_cont ~ methylation	bf_duration_cont ~ methylation + maternal_BMI + maternal_age + parity + mat_smk_preg + maternal_education + social_class + bf_intention + cell counts + SVs	1.00396	1.02406	chr8	95908119	CCNE2
cg07668558	-1.67696	3.27498	-0.512052	0.608806	-8.47796	4.11468	-2.06042	0.0398137	bf_duration_cont ~ methylation	bf_duration_cont ~ methylation + maternal_BMI + maternal_age + parity + mat_smk_preg + maternal_education + social_class + bf_intention + cell counts + SVs	1.00396	1.02406	chr17	36500547	GPR179
cg01307693	63.8693	34.7813	1.83631	0.0668166	87.2201	42.3311	2.06043	0.0398157	bf_duration_cont ~ methylation	bf_duration_cont ~ methylation + maternal_BMI + maternal_age + parity + mat_smk_preg + maternal_education + social_class + bf_intention + cell counts + SVs	1.00396	1.02406	chr12	56615766	RNF41;RNF41;RNF41
cg02293828	39.188	16.8585	2.32453	0.0204393	41.7204	20.2483	2.06045	0.0398173	bf_duration_cont ~ methylation	bf_duration_cont ~ methylation + maternal_BMI + maternal_age + parity + mat_smk_preg + maternal_education + social_class + bf_intention + cell counts + SVs	1.00396	1.02406	chr1	154946938	SHC1;SHC1;CKS1B;SHC1;SHC1;CKS1B
cg08862452	-55.4971	30.4626	-1.82181	0.0689963	-65.55	31.8136	-2.06044	0.0398193	bf_duration_cont ~ methylation	bf_duration_cont ~ methylation + maternal_BMI + maternal_age + parity + mat_smk_preg + maternal_education + social_class + bf_intention + cell counts + SVs	1.00396	1.02406	chr8	144903025	PUF60;PUF60;PUF60
cg15744333	1.15232	2.49215	0.462382	0.643976	6.40654	3.10952	2.06029	0.0398213	bf_duration_cont ~ methylation	bf_duration_cont ~ methylation + maternal_BMI + maternal_age + parity + mat_smk_preg + maternal_education + social_class + bf_intention + cell counts + SVs	1.00396	1.02406	chr6	32372310	BTNL2
cg23683501	-15.112	9.85125	-1.53401	0.125558	-22.0323	10.6941	-2.06024	0.0398283	bf_duration_cont ~ methylation	bf_duration_cont ~ methylation + maternal_BMI + maternal_age + parity + mat_smk_preg + maternal_education + social_class + bf_intention + cell counts + SVs	1.00396	1.02406	chr6	52270108	PAQR8
cg06295784	-5.74192	4.12046	-1.39351	0.163982	-9.97608	4.84227	-2.06021	0.0398288	bf_duration_cont ~ methylation	bf_duration_cont ~ methylation + maternal_BMI + maternal_age + parity + mat_smk_preg + maternal_education + social_class + bf_intention + cell counts + SVs	1.00396	1.02406	chr6	160771074	SLC22A3
cg01902704	-12.1645	4.40648	-2.7606	0.00594707	-8.95974	4.34904	-2.06017	0.0398343	bf_duration_cont ~ methylation	bf_duration_cont ~ methylation + maternal_BMI + maternal_age + parity + mat_smk_preg + maternal_education + social_class + bf_intention + cell counts + SVs	1.00396	1.02406	chr16	24999103	ARHGAP17;ARHGAP17
cg16740364	-9.74618	10.6844	-0.912191	0.362036	-24.3348	11.8124	-2.0601	0.0398392	bf_duration_cont ~ methylation	bf_duration_cont ~ methylation + maternal_BMI + maternal_age + parity + mat_smk_preg + maternal_education + social_class + bf_intention + cell counts + SVs	1.00396	1.02406	chr19	34718795	LSM14A;LSM14A
cg08364654	4.39303	2.12319	2.06907	0.0389667	4.45548	2.16277	2.06008	0.0398393	bf_duration_cont ~ methylation	bf_duration_cont ~ methylation + maternal_BMI + maternal_age + parity + mat_smk_preg + maternal_education + social_class + bf_intention + cell counts + SVs	1.00396	1.02406	chr3	42978180
cg10174343	44.649	18.8289	2.3713	0.0180431	53.9638	26.1946	2.06011	0.0398406	bf_duration_cont ~ methylation	bf_duration_cont ~ methylation + maternal_BMI + maternal_age + parity + mat_smk_preg + maternal_education + social_class + bf_intention + cell counts + SVs	1.00396	1.02406	chr11	62623865	SLC3A2;SNORD27;SLC3A2;SNHG1;SNORD25;SLC3A2;SNORD26;SLC3A2;SLC3A2
cg06308720	-6.4549	4.01483	-1.60777	0.108414	-9.40662	4.56618	-2.06006	0.0398426	bf_duration_cont ~ methylation	bf_duration_cont ~ methylation + maternal_BMI + maternal_age + parity + mat_smk_preg + maternal_education + social_class + bf_intention + cell counts + SVs	1.00396	1.02406	chr10	81006066	ZMIZ1
cg21671020	-33.1427	18.7937	-1.7635	0.0783325	-45.1517	21.9173	-2.06009	0.0398457	bf_duration_cont ~ methylation	bf_duration_cont ~ methylation + maternal_BMI + maternal_age + parity + mat_smk_preg + maternal_education + social_class + bf_intention + cell counts + SVs	1.00396	1.02406	chr6	30068493
cg01335210	-11.7721	7.32392	-1.60734	0.108519	-17.5676	8.52743	-2.06013	0.0398473	bf_duration_cont ~ methylation	bf_duration_cont ~ methylation + maternal_BMI + maternal_age + parity + mat_smk_preg + maternal_education + social_class + bf_intention + cell counts + SVs	1.00396	1.02406	chr10	130422176
cg06657217	-34.4773	21.7724	-1.58354	0.113838	-52.3819	25.4268	-2.0601	0.0398476	bf_duration_cont ~ methylation	bf_duration_cont ~ methylation + maternal_BMI + maternal_age + parity + mat_smk_preg + maternal_education + social_class + bf_intention + cell counts + SVs	1.00396	1.02406	chr20	50140011	NFATC2;NFATC2;NFATC2
cg19270409	4.36617	2.49598	1.74928	0.0807536	5.07273	2.46252	2.05998	0.0398494	bf_duration_cont ~ methylation	bf_duration_cont ~ methylation + maternal_BMI + maternal_age + parity + mat_smk_preg + maternal_education + social_class + bf_intention + cell counts + SVs	1.00396	1.02406	chr8	1430753
cg16709254	-42.3594	22.461	-1.88591	0.0597969	-54.1208	26.2723	-2.05999	0.0398549	bf_duration_cont ~ methylation	bf_duration_cont ~ methylation + maternal_BMI + maternal_age + parity + mat_smk_preg + maternal_education + social_class + bf_intention + cell counts + SVs	1.00396	1.02406	chr2	241262732
cg23901896	-5.25227	4.71426	-1.11412	0.265676	-14.0499	6.82058	-2.05993	0.0398579	bf_duration_cont ~ methylation	bf_duration_cont ~ methylation + maternal_BMI + maternal_age + parity + mat_smk_preg + maternal_education + social_class + bf_intention + cell counts + SVs	1.00396	1.02406	chr1	201976446
cg22466830	108.339	111.107	0.975083	0.329913	255.731	124.152	2.05983	0.0398656	bf_duration_cont ~ methylation	bf_duration_cont ~ methylation + maternal_BMI + maternal_age + parity + mat_smk_preg + maternal_education + social_class + bf_intention + cell counts + SVs	1.00396	1.02406	chr18	9475498	RALBP1
cg02598341	239.412	157.416	1.52089	0.128817	326.101	158.317	2.05979	0.0398687	bf_duration_cont ~ methylation	bf_duration_cont ~ methylation + maternal_BMI + maternal_age + parity + mat_smk_preg + maternal_education + social_class + bf_intention + cell counts + SVs	1.00396	1.02406	chr15	31618618	KLF13
cg14039368	-4.16399	4.39837	-0.946711	0.344168	-9.6024	4.66191	-2.05976	0.039872	bf_duration_cont ~ methylation	bf_duration_cont ~ methylation + maternal_BMI + maternal_age + parity + mat_smk_preg + maternal_education + social_class + bf_intention + cell counts + SVs	1.00396	1.02406	chr19	7543466	PEX11G
cg11389618	-3.02074	1.80094	-1.67731	0.0940022	-6.99422	3.39568	-2.05974	0.039872	bf_duration_cont ~ methylation	bf_duration_cont ~ methylation + maternal_BMI + maternal_age + parity + mat_smk_preg + maternal_education + social_class + bf_intention + cell counts + SVs	1.00396	1.02406	chr2	144712819	GTDC1;GTDC1;GTDC1
cg08878352	14.2334	11.006	1.29324	0.196434	33.6046	16.3143	2.05982	0.0398733	bf_duration_cont ~ methylation	bf_duration_cont ~ methylation + maternal_BMI + maternal_age + parity + mat_smk_preg + maternal_education + social_class + bf_intention + cell counts + SVs	1.00396	1.02406	chr6	30035220	PPP1R11
cg00671534	13.2219	7.07067	1.86997	0.0619835	14.4758	7.02773	2.0598	0.039874	bf_duration_cont ~ methylation	bf_duration_cont ~ methylation + maternal_BMI + maternal_age + parity + mat_smk_preg + maternal_education + social_class + bf_intention + cell counts + SVs	1.00396	1.02406	chr13	27316496
cg27468270	-10.328	7.42219	-1.39151	0.164595	-15.7566	7.64979	-2.05975	0.039878	bf_duration_cont ~ methylation	bf_duration_cont ~ methylation + maternal_BMI + maternal_age + parity + mat_smk_preg + maternal_education + social_class + bf_intention + cell counts + SVs	1.00396	1.02406	chr2	642539
cg21640681	-5.43615	3.28688	-1.65389	0.0986735	-7.18194	3.48692	-2.05968	0.0398786	bf_duration_cont ~ methylation	bf_duration_cont ~ methylation + maternal_BMI + maternal_age + parity + mat_smk_preg + maternal_education + social_class + bf_intention + cell counts + SVs	1.00396	1.02406	chrX	139177299
cg07451803	8.93359	5.17441	1.72649	0.0847767	11.5148	5.59051	2.0597	0.039879	bf_duration_cont ~ methylation	bf_duration_cont ~ methylation + maternal_BMI + maternal_age + parity + mat_smk_preg + maternal_education + social_class + bf_intention + cell counts + SVs	1.00396	1.02406	chr5	53927032
cg26515337	6.90918	3.48663	1.98162	0.0479831	7.96646	3.86773	2.05972	0.0398793	bf_duration_cont ~ methylation	bf_duration_cont ~ methylation + maternal_BMI + maternal_age + parity + mat_smk_preg + maternal_education + social_class + bf_intention + cell counts + SVs	1.00396	1.02406	chr5	179448992	RNF130
cg03789597	2.13923	3.48887	0.613158	0.540007	8.40178	4.07908	2.05972	0.0398793	bf_duration_cont ~ methylation	bf_duration_cont ~ methylation + maternal_BMI + maternal_age + parity + mat_smk_preg + maternal_education + social_class + bf_intention + cell counts + SVs	1.00396	1.02406	chr17	80138794	CCDC57
cg03219657	16.7644	7.05721	2.3755	0.0178438	16.3746	7.94989	2.05972	0.0398817	bf_duration_cont ~ methylation	bf_duration_cont ~ methylation + maternal_BMI + maternal_age + parity + mat_smk_preg + maternal_education + social_class + bf_intention + cell counts + SVs	1.00396	1.02406	chr11	64981125	SLC22A20
cg25401284	145.75	132.126	1.10312	0.270434	274.782	133.403	2.05979	0.0398823	bf_duration_cont ~ methylation	bf_duration_cont ~ methylation + maternal_BMI + maternal_age + parity + mat_smk_preg + maternal_education + social_class + bf_intention + cell counts + SVs	1.00396	1.02406	chr11	61582697	FADS1;MIR1908
cg23574897	139.111	67.6396	2.05665	0.0401627	143.765	69.7972	2.05975	0.0398834	bf_duration_cont ~ methylation	bf_duration_cont ~ methylation + maternal_BMI + maternal_age + parity + mat_smk_preg + maternal_education + social_class + bf_intention + cell counts + SVs	1.00396	1.02406	chr10	102988836	LBX1;FLJ41350
cg12258471	-3.57836	5.55524	-0.644141	0.519734	-17.6179	8.55376	-2.05967	0.0398862	bf_duration_cont ~ methylation	bf_duration_cont ~ methylation + maternal_BMI + maternal_age + parity + mat_smk_preg + maternal_education + social_class + bf_intention + cell counts + SVs	1.00396	1.02406	chr17	19650069	ALDH3A1;ALDH3A1;ALDH3A1
cg00786084	-3.97558	4.3561	-0.912647	0.361796	-11.2294	5.45219	-2.0596	0.0398867	bf_duration_cont ~ methylation	bf_duration_cont ~ methylation + maternal_BMI + maternal_age + parity + mat_smk_preg + maternal_education + social_class + bf_intention + cell counts + SVs	1.00396	1.02406	chr3	45942460	CCR9;CCR9
cg04140810	-13.1235	9.32767	-1.40694	0.159968	-20.7885	10.0933	-2.05963	0.0398869	bf_duration_cont ~ methylation	bf_duration_cont ~ methylation + maternal_BMI + maternal_age + parity + mat_smk_preg + maternal_education + social_class + bf_intention + cell counts + SVs	1.00396	1.02406	chr2	242691439	D2HGDH
cg20301722	154.781	103.002	1.5027	0.133445	214.699	104.243	2.0596	0.0398873	bf_duration_cont ~ methylation	bf_duration_cont ~ methylation + maternal_BMI + maternal_age + parity + mat_smk_preg + maternal_education + social_class + bf_intention + cell counts + SVs	1.00396	1.02406	chr1	43833891	ELOVL1
cg23847712	-2.59095	3.93747	-0.658025	0.510777	-8.91735	4.32962	-2.05962	0.039888	bf_duration_cont ~ methylation	bf_duration_cont ~ methylation + maternal_BMI + maternal_age + parity + mat_smk_preg + maternal_education + social_class + bf_intention + cell counts + SVs	1.00396	1.02406	chr4	9783196	DRD5
cg16330146	3.14367	1.5804	1.98917	0.0471366	3.50817	1.70335	2.05957	0.0398889	bf_duration_cont ~ methylation	bf_duration_cont ~ methylation + maternal_BMI + maternal_age + parity + mat_smk_preg + maternal_education + social_class + bf_intention + cell counts + SVs	1.00396	1.02406	chr14	102422355
cg03738253	-92.6281	50.3373	-1.84015	0.0662427	-113.28	55.0012	-2.05959	0.0398891	bf_duration_cont ~ methylation	bf_duration_cont ~ methylation + maternal_BMI + maternal_age + parity + mat_smk_preg + maternal_education + social_class + bf_intention + cell counts + SVs	1.00396	1.02406	chr17	6925466	BCL6B
cg11352083	5.80913	7.8998	0.735352	0.462414	-33.488	16.2597	-2.05957	0.0398911	bf_duration_cont ~ methylation	bf_duration_cont ~ methylation + maternal_BMI + maternal_age + parity + mat_smk_preg + maternal_education + social_class + bf_intention + cell counts + SVs	1.00396	1.02406	chr17	46674514	LOC404266;LOC404266;LOC404266;LOC404266;HOXB6;LOC404266
ch.4.2115405R	-4.76702	9.15241	-0.520849	0.602665	-25.8867	12.5691	-2.05955	0.0398921	bf_duration_cont ~ methylation	bf_duration_cont ~ methylation + maternal_BMI + maternal_age + parity + mat_smk_preg + maternal_education + social_class + bf_intention + cell counts + SVs	1.00396	1.02406	chr4	113531039	C4orf21
cg06648629	-4.58091	4.25504	-1.07658	0.282105	-14.243	6.91545	-2.05959	0.0398926	bf_duration_cont ~ methylation	bf_duration_cont ~ methylation + maternal_BMI + maternal_age + parity + mat_smk_preg + maternal_education + social_class + bf_intention + cell counts + SVs	1.00396	1.02406	chr1	68511835	DIRAS3
cg13803262	-103.571	42.026	-2.46446	0.0140026	-114.008	55.3566	-2.05952	0.0398956	bf_duration_cont ~ methylation	bf_duration_cont ~ methylation + maternal_BMI + maternal_age + parity + mat_smk_preg + maternal_education + social_class + bf_intention + cell counts + SVs	1.00396	1.02406	chr18	54305799	TXNL1;TXNL1;TXNL1
cg08320524	-4.73831	2.49814	-1.89673	0.0583429	-5.37654	2.61063	-2.05948	0.0398973	bf_duration_cont ~ methylation	bf_duration_cont ~ methylation + maternal_BMI + maternal_age + parity + mat_smk_preg + maternal_education + social_class + bf_intention + cell counts + SVs	1.00396	1.02406	chr21	39644354	KCNJ15;KCNJ15;KCNJ15
cg08319332	96.4509	114.015	0.845952	0.39792	259.062	125.788	2.0595	0.0398987	bf_duration_cont ~ methylation	bf_duration_cont ~ methylation + maternal_BMI + maternal_age + parity + mat_smk_preg + maternal_education + social_class + bf_intention + cell counts + SVs	1.00396	1.02406	chr6	33386042	CUTA;CUTA;CUTA;CUTA;CUTA;CUTA;CUTA;CUTA;CUTA;CUTA
cg25744957	7.06735	4.23643	1.66823	0.0957944	9.88471	4.79966	2.05946	0.0399015	bf_duration_cont ~ methylation	bf_duration_cont ~ methylation + maternal_BMI + maternal_age + parity + mat_smk_preg + maternal_education + social_class + bf_intention + cell counts + SVs	1.00396	1.02406	chr4	7106195	FLJ36777
cg23693021	175.432	112.883	1.55411	0.120686	238.777	115.943	2.05943	0.0399034	bf_duration_cont ~ methylation	bf_duration_cont ~ methylation + maternal_BMI + maternal_age + parity + mat_smk_preg + maternal_education + social_class + bf_intention + cell counts + SVs	1.00396	1.02406	chr20	43538936	PABPC1L
cg11534240	-3.12623	5.57791	-0.560466	0.575372	-12.7966	6.21371	-2.05941	0.039905	bf_duration_cont ~ methylation	bf_duration_cont ~ methylation + maternal_BMI + maternal_age + parity + mat_smk_preg + maternal_education + social_class + bf_intention + cell counts + SVs	1.00396	1.02406	chr1	183442651	SMG7;SMG7;SMG7
cg09664550	23.1041	14.9705	1.54331	0.12329	45.3628	22.0265	2.05946	0.0399062	bf_duration_cont ~ methylation	bf_duration_cont ~ methylation + maternal_BMI + maternal_age + parity + mat_smk_preg + maternal_education + social_class + bf_intention + cell counts + SVs	1.00396	1.02406	chr10	33294358
cg12343929	3.93302	2.85297	1.37857	0.168542	6.99055	3.39456	2.05934	0.0399116	bf_duration_cont ~ methylation	bf_duration_cont ~ methylation + maternal_BMI + maternal_age + parity + mat_smk_preg + maternal_education + social_class + bf_intention + cell counts + SVs	1.00396	1.02406	chr16	712818	WDR90
cg07964178	-25.3133	17.3627	-1.45791	0.145401	-44.1054	21.4163	-2.05943	0.0399132	bf_duration_cont ~ methylation	bf_duration_cont ~ methylation + maternal_BMI + maternal_age + parity + mat_smk_preg + maternal_education + social_class + bf_intention + cell counts + SVs	1.00396	1.02406	chr8	22550957	EGR3
cg10342490	-2.05575	1.57607	-1.30435	0.192615	-5.72567	2.78041	-2.05929	0.0399154	bf_duration_cont ~ methylation	bf_duration_cont ~ methylation + maternal_BMI + maternal_age + parity + mat_smk_preg + maternal_education + social_class + bf_intention + cell counts + SVs	1.00396	1.02406	chr11	106698562	GUCY1A2
cg04338735	-12.7448	9.83884	-1.29536	0.195701	-22.1708	10.7659	-2.05936	0.0399154	bf_duration_cont ~ methylation	bf_duration_cont ~ methylation + maternal_BMI + maternal_age + parity + mat_smk_preg + maternal_education + social_class + bf_intention + cell counts + SVs	1.00396	1.02406	chr16	49501603
cg05341353	1.36836	1.90338	0.718913	0.472474	5.97861	2.90325	2.05928	0.0399159	bf_duration_cont ~ methylation	bf_duration_cont ~ methylation + maternal_BMI + maternal_age + parity + mat_smk_preg + maternal_education + social_class + bf_intention + cell counts + SVs	1.00396	1.02406	chr7	82580967	PCLO;PCLO
cg14412967	17.013	7.24307	2.34886	0.0191591	15.9543	7.74736	2.05932	0.0399199	bf_duration_cont ~ methylation	bf_duration_cont ~ methylation + maternal_BMI + maternal_age + parity + mat_smk_preg + maternal_education + social_class + bf_intention + cell counts + SVs	1.00396	1.02406	chr7	51096971	COBL
cg05000275	-3.83389	1.88102	-2.0382	0.0419682	-4.74523	2.30436	-2.05924	0.0399202	bf_duration_cont ~ methylation	bf_duration_cont ~ methylation + maternal_BMI + maternal_age + parity + mat_smk_preg + maternal_education + social_class + bf_intention + cell counts + SVs	1.00396	1.02406	chr9	136199569	SURF6
cg00908733	22.1827	12.363	1.79427	0.0732786	32.7907	15.9236	2.05925	0.0399247	bf_duration_cont ~ methylation	bf_duration_cont ~ methylation + maternal_BMI + maternal_age + parity + mat_smk_preg + maternal_education + social_class + bf_intention + cell counts + SVs	1.00396	1.02406	chr19	51071294	LRRC4B;LRRC4B
cg09641089	-4.53943	2.28744	-1.9845	0.047655	-5.87699	2.85404	-2.05918	0.0399256	bf_duration_cont ~ methylation	bf_duration_cont ~ methylation + maternal_BMI + maternal_age + parity + mat_smk_preg + maternal_education + social_class + bf_intention + cell counts + SVs	1.00396	1.02406	chr15	25021305
cg15564619	-0.953462	1.59747	-0.596858	0.550827	-3.66955	1.78206	-2.05916	0.0399279	bf_duration_cont ~ methylation	bf_duration_cont ~ methylation + maternal_BMI + maternal_age + parity + mat_smk_preg + maternal_education + social_class + bf_intention + cell counts + SVs	1.00396	1.02406	chr1	2163437	SKI
cg00549412	-8.68672	3.7584	-2.31128	0.021157	-9.44759	4.58803	-2.05918	0.0399281	bf_duration_cont ~ methylation	bf_duration_cont ~ methylation + maternal_BMI + maternal_age + parity + mat_smk_preg + maternal_education + social_class + bf_intention + cell counts + SVs	1.00396	1.02406	chr21	43933482	SLC37A1
cg06904408	-23.9461	16.6235	-1.4405	0.150251	-48.4426	23.5252	-2.05917	0.0399288	bf_duration_cont ~ methylation	bf_duration_cont ~ methylation + maternal_BMI + maternal_age + parity + mat_smk_preg + maternal_education + social_class + bf_intention + cell counts + SVs	1.00396	1.02406	chr5	1289828	TERT;TERT
cg04442417	-5.05043	2.72814	-1.85123	0.0646287	-6.1389	2.98126	-2.05917	0.0399289	bf_duration_cont ~ methylation	bf_duration_cont ~ methylation + maternal_BMI + maternal_age + parity + mat_smk_preg + maternal_education + social_class + bf_intention + cell counts + SVs	1.00396	1.02406	chr20	62191507	PRIC285;PRIC285
cg23328404	7.52348	3.89764	1.93026	0.0540631	8.89284	4.31831	2.05933	0.039929	bf_duration_cont ~ methylation	bf_duration_cont ~ methylation + maternal_BMI + maternal_age + parity + mat_smk_preg + maternal_education + social_class + bf_intention + cell counts + SVs	1.00396	1.02406	chr8	19539991	CSGALNACT1;CSGALNACT1;CSGALNACT1
cg19899312	-51.0079	31.0574	-1.64238	0.101053	-70.8077	34.385	-2.05926	0.0399336	bf_duration_cont ~ methylation	bf_duration_cont ~ methylation + maternal_BMI + maternal_age + parity + mat_smk_preg + maternal_education + social_class + bf_intention + cell counts + SVs	1.00396	1.02406	chr11	76757278
cg20302497	-25.767	21.743	-1.18507	0.236464	-49.8533	24.2106	-2.05915	0.039934	bf_duration_cont ~ methylation	bf_duration_cont ~ methylation + maternal_BMI + maternal_age + parity + mat_smk_preg + maternal_education + social_class + bf_intention + cell counts + SVs	1.00396	1.02406	chr2	242715041	GAL3ST2
cg20057475	-15.8444	7.48268	-2.11748	0.0346309	-16.6853	8.10318	-2.0591	0.0399341	bf_duration_cont ~ methylation	bf_duration_cont ~ methylation + maternal_BMI + maternal_age + parity + mat_smk_preg + maternal_education + social_class + bf_intention + cell counts + SVs	1.00396	1.02406	chr4	1208699	CTBP1;CTBP1
cg06270249	4.68042	2.79265	1.67598	0.0942629	9.01003	4.37579	2.05906	0.0399371	bf_duration_cont ~ methylation	bf_duration_cont ~ methylation + maternal_BMI + maternal_age + parity + mat_smk_preg + maternal_education + social_class + bf_intention + cell counts + SVs	1.00396	1.02406	chr3	55809537	ERC2
cg12547658	26.1273	13.4533	1.94208	0.0525995	38.4463	18.6715	2.05909	0.0399384	bf_duration_cont ~ methylation	bf_duration_cont ~ methylation + maternal_BMI + maternal_age + parity + mat_smk_preg + maternal_education + social_class + bf_intention + cell counts + SVs	1.00396	1.02406	chr10	15139360	RPP38;RPP38;RPP38;RPP38;RPP38;C10orf111;RPP38
cg01791648	0.0318856	2.0924	0.0152388	0.987847	8.00161	3.88609	2.05904	0.0399398	bf_duration_cont ~ methylation	bf_duration_cont ~ methylation + maternal_BMI + maternal_age + parity + mat_smk_preg + maternal_education + social_class + bf_intention + cell counts + SVs	1.00396	1.02406	chr3	101232718	SENP7;SENP7
cg15579376	-21.2669	10.1915	-2.08673	0.0373365	-21.5974	10.489	-2.05906	0.0399406	bf_duration_cont ~ methylation	bf_duration_cont ~ methylation + maternal_BMI + maternal_age + parity + mat_smk_preg + maternal_education + social_class + bf_intention + cell counts + SVs	1.00396	1.02406	chr3	138154754	ESYT3
cg10314295	51.4467	21.4733	2.39584	0.0168911	61.8381	30.0322	2.05906	0.0399429	bf_duration_cont ~ methylation	bf_duration_cont ~ methylation + maternal_BMI + maternal_age + parity + mat_smk_preg + maternal_education + social_class + bf_intention + cell counts + SVs	1.00396	1.02406	chr10	75936245	ADK;ADK
cg22144562	-3.08221	1.88896	-1.6317	0.103268	-5.72311	2.77955	-2.059	0.039943	bf_duration_cont ~ methylation	bf_duration_cont ~ methylation + maternal_BMI + maternal_age + parity + mat_smk_preg + maternal_education + social_class + bf_intention + cell counts + SVs	1.00396	1.02406	chr12	2018144	CACNA2D4
cg18063312	26.6398	9.67222	2.75426	0.00606486	19.5213	9.48046	2.05911	0.0399431	bf_duration_cont ~ methylation	bf_duration_cont ~ methylation + maternal_BMI + maternal_age + parity + mat_smk_preg + maternal_education + social_class + bf_intention + cell counts + SVs	1.00396	1.02406	chr5	72740737
cg26295921	23.92	10.931	2.18827	0.0290437	24.4231	11.8612	2.05908	0.0399455	bf_duration_cont ~ methylation	bf_duration_cont ~ methylation + maternal_BMI + maternal_age + parity + mat_smk_preg + maternal_education + social_class + bf_intention + cell counts + SVs	1.00396	1.02406	chr7	157476575	PTPRN2;PTPRN2;PTPRN2
cg09230774	200.377	185.475	1.08035	0.280425	383.036	186.034	2.05896	0.0399508	bf_duration_cont ~ methylation	bf_duration_cont ~ methylation + maternal_BMI + maternal_age + parity + mat_smk_preg + maternal_education + social_class + bf_intention + cell counts + SVs	1.00396	1.02406	chr11	67169262	PPP1CA;PPP1CA;PPP1CA;PPP1CA;PPP1CA;PPP1CA
cg20701556	-4.23056	1.99087	-2.12498	0.0339965	-4.32308	2.0997	-2.0589	0.0399529	bf_duration_cont ~ methylation	bf_duration_cont ~ methylation + maternal_BMI + maternal_age + parity + mat_smk_preg + maternal_education + social_class + bf_intention + cell counts + SVs	1.00396	1.02406	chr1	95698924	RWDD3;RWDD3
cg00604410	4.25474	2.6015	1.6355	0.10247	5.72184	2.7792	2.05881	0.0399614	bf_duration_cont ~ methylation	bf_duration_cont ~ methylation + maternal_BMI + maternal_age + parity + mat_smk_preg + maternal_education + social_class + bf_intention + cell counts + SVs	1.00396	1.02406	chr15	67417899	SMAD3;SMAD3
cg27089125	-11.9083	17.0966	-0.69653	0.486373	-41.2245	20.0223	-2.05893	0.0399614	bf_duration_cont ~ methylation	bf_duration_cont ~ methylation + maternal_BMI + maternal_age + parity + mat_smk_preg + maternal_education + social_class + bf_intention + cell counts + SVs	1.00396	1.02406	chr19	52873426	ZNF880
cg00864684	6.50029	2.96864	2.18965	0.0289341	6.30627	3.06309	2.05879	0.0399632	bf_duration_cont ~ methylation	bf_duration_cont ~ methylation + maternal_BMI + maternal_age + parity + mat_smk_preg + maternal_education + social_class + bf_intention + cell counts + SVs	1.00396	1.02406	chr10	125825166
cg23957285	13.9087	6.01463	2.31247	0.0210919	13.6175	6.6142	2.05883	0.0399633	bf_duration_cont ~ methylation	bf_duration_cont ~ methylation + maternal_BMI + maternal_age + parity + mat_smk_preg + maternal_education + social_class + bf_intention + cell counts + SVs	1.00396	1.02406	chr19	4558740	SEMA6B
cg18917270	15.6902	9.04861	1.73399	0.0834342	21.2573	10.3251	2.0588	0.0399634	bf_duration_cont ~ methylation	bf_duration_cont ~ methylation + maternal_BMI + maternal_age + parity + mat_smk_preg + maternal_education + social_class + bf_intention + cell counts + SVs	1.00396	1.02406	chr1	86296346	COL24A1
cg02837194	1.62784	2.13291	0.763201	0.445643	6.42294	3.11993	2.05868	0.0399741	bf_duration_cont ~ methylation	bf_duration_cont ~ methylation + maternal_BMI + maternal_age + parity + mat_smk_preg + maternal_education + social_class + bf_intention + cell counts + SVs	1.00396	1.02406	chr11	542226	LRRC56
cg02851944	9.10021	3.48887	2.60836	0.00932444	8.95641	4.3506	2.05866	0.0399757	bf_duration_cont ~ methylation	bf_duration_cont ~ methylation + maternal_BMI + maternal_age + parity + mat_smk_preg + maternal_education + social_class + bf_intention + cell counts + SVs	1.00396	1.02406	chr16	53468125	RBL2
cg07479786	14.4745	8.41912	1.71924	0.0860928	19.1258	9.29053	2.05863	0.0399843	bf_duration_cont ~ methylation	bf_duration_cont ~ methylation + maternal_BMI + maternal_age + parity + mat_smk_preg + maternal_education + social_class + bf_intention + cell counts + SVs	1.00396	1.02406	chr1	150967828	ANXA9
cg03314080	-2.29402	10.6179	-0.216053	0.829021	-36.8024	17.8771	-2.05863	0.0399849	bf_duration_cont ~ methylation	bf_duration_cont ~ methylation + maternal_BMI + maternal_age + parity + mat_smk_preg + maternal_education + social_class + bf_intention + cell counts + SVs	1.00396	1.02406	chr2	178129903	NFE2L2;NFE2L2;NFE2L2
cg20180247	10.4054	8.86283	1.17405	0.240856	17.6868	8.59105	2.05874	0.039985	bf_duration_cont ~ methylation	bf_duration_cont ~ methylation + maternal_BMI + maternal_age + parity + mat_smk_preg + maternal_education + social_class + bf_intention + cell counts + SVs	1.00396	1.02406	chr6	10884140
cg00525145	-42.5019	27.3683	-1.55296	0.12097	-59.3774	28.8434	-2.05861	0.0399892	bf_duration_cont ~ methylation	bf_duration_cont ~ methylation + maternal_BMI + maternal_age + parity + mat_smk_preg + maternal_education + social_class + bf_intention + cell counts + SVs	1.00396	1.02406	chr4	1803443	FGFR3;FGFR3;FGFR3
cg11613383	6.18094	6.19555	0.997641	0.318856	14.5203	7.05377	2.05852	0.0399902	bf_duration_cont ~ methylation	bf_duration_cont ~ methylation + maternal_BMI + maternal_age + parity + mat_smk_preg + maternal_education + social_class + bf_intention + cell counts + SVs	1.00396	1.02406	chr2	61412361	AHSA2
cg20161089	-6.32668	5.21952	-1.21212	0.225952	-14.0126	6.8069	-2.05859	0.039991	bf_duration_cont ~ methylation	bf_duration_cont ~ methylation + maternal_BMI + maternal_age + parity + mat_smk_preg + maternal_education + social_class + bf_intention + cell counts + SVs	1.00396	1.02406	chr14	94577514	IFI27;IFI27
cg02902102	7.62422	2.2018	3.46272	0.000572807	4.55906	2.21475	2.0585	0.0399918	bf_duration_cont ~ methylation	bf_duration_cont ~ methylation + maternal_BMI + maternal_age + parity + mat_smk_preg + maternal_education + social_class + bf_intention + cell counts + SVs	1.00396	1.02406	chr19	48902290	GRIN2D
cg22619767	-8.46587	5.36782	-1.57715	0.115291	-11.6997	5.68355	-2.05852	0.0399921	bf_duration_cont ~ methylation	bf_duration_cont ~ methylation + maternal_BMI + maternal_age + parity + mat_smk_preg + maternal_education + social_class + bf_intention + cell counts + SVs	1.00396	1.02406	chr13	99109678	STK24;STK24
cg13729887	70.9916	25.9588	2.73478	0.00643199	66.4815	32.2945	2.0586	0.0399952	bf_duration_cont ~ methylation	bf_duration_cont ~ methylation + maternal_BMI + maternal_age + parity + mat_smk_preg + maternal_education + social_class + bf_intention + cell counts + SVs	1.00396	1.02406	chr20	48808906	CEBPB;CEBPB
cg22272070	6.1829	3.87266	1.59655	0.110898	7.90369	3.8396	2.05847	0.0399991	bf_duration_cont ~ methylation	bf_duration_cont ~ methylation + maternal_BMI + maternal_age + parity + mat_smk_preg + maternal_education + social_class + bf_intention + cell counts + SVs	1.00396	1.02406	chr18	76473925
cg00434991	-39.6691	18.0299	-2.20019	0.028188	-42.142	20.4712	-2.05859	0.0399992	bf_duration_cont ~ methylation	bf_duration_cont ~ methylation + maternal_BMI + maternal_age + parity + mat_smk_preg + maternal_education + social_class + bf_intention + cell counts + SVs	1.00396	1.02406	chr10	134504552	INPP5A
cg09934326	-31.6461	22.493	-1.40693	0.159976	-61.3539	29.8048	-2.05852	0.0399996	bf_duration_cont ~ methylation	bf_duration_cont ~ methylation + maternal_BMI + maternal_age + parity + mat_smk_preg + maternal_education + social_class + bf_intention + cell counts + SVs	1.00396	1.02406	chr1	43832826	ELOVL1
cg02932314	-0.611976	4.08291	-0.149887	0.880904	-10.1708	4.9411	-2.05841	0.0399999	bf_duration_cont ~ methylation	bf_duration_cont ~ methylation + maternal_BMI + maternal_age + parity + mat_smk_preg + maternal_education + social_class + bf_intention + cell counts + SVs	1.00396	1.02406	chr17	42733698	C17orf104
cg25923207	9.45275	19.144	0.49377	0.62165	50.5086	24.5374	2.05843	0.0400003	bf_duration_cont ~ methylation	bf_duration_cont ~ methylation + maternal_BMI + maternal_age + parity + mat_smk_preg + maternal_education + social_class + bf_intention + cell counts + SVs	1.00396	1.02406	chr11	62192276
cg23911396	163.617	110.596	1.47941	0.139558	243.4	118.246	2.05842	0.0400015	bf_duration_cont ~ methylation	bf_duration_cont ~ methylation + maternal_BMI + maternal_age + parity + mat_smk_preg + maternal_education + social_class + bf_intention + cell counts + SVs	1.00396	1.02406	chr17	36831425	C17orf96
cg10372921	-2.21348	2.48903	-0.889294	0.374201	-5.97994	2.90519	-2.05837	0.0400042	bf_duration_cont ~ methylation	bf_duration_cont ~ methylation + maternal_BMI + maternal_age + parity + mat_smk_preg + maternal_education + social_class + bf_intention + cell counts + SVs	1.00396	1.02406	chr15	74218733	LOXL1
cg05469225	20.5053	10.5854	1.93712	0.0532102	29.3994	14.2821	2.05847	0.0400042	bf_duration_cont ~ methylation	bf_duration_cont ~ methylation + maternal_BMI + maternal_age + parity + mat_smk_preg + maternal_education + social_class + bf_intention + cell counts + SVs	1.00396	1.02406	chr4	88157096
cg22655975	-57.5759	28.113	-2.04802	0.0409983	-71.4136	34.6935	-2.05841	0.0400051	bf_duration_cont ~ methylation	bf_duration_cont ~ methylation + maternal_BMI + maternal_age + parity + mat_smk_preg + maternal_education + social_class + bf_intention + cell counts + SVs	1.00396	1.02406	chr13	44453408	CCDC122;C13orf31;C13orf31
cg03089717	38.7833	14.9723	2.59033	0.00982686	36.9107	17.9311	2.05847	0.0400052	bf_duration_cont ~ methylation	bf_duration_cont ~ methylation + maternal_BMI + maternal_age + parity + mat_smk_preg + maternal_education + social_class + bf_intention + cell counts + SVs	1.00396	1.02406	chr6	28557411
cg04981088	170.345	67.3272	2.53011	0.0116639	142.618	69.2839	2.05846	0.0400069	bf_duration_cont ~ methylation	bf_duration_cont ~ methylation + maternal_BMI + maternal_age + parity + mat_smk_preg + maternal_education + social_class + bf_intention + cell counts + SVs	1.00396	1.02406	chr16	15489614	MPV17L;MPV17L;MPV17L;MPV17L
cg21118939	-2.48666	2.38768	-1.04145	0.298085	-9.32705	4.53135	-2.05834	0.0400075	bf_duration_cont ~ methylation	bf_duration_cont ~ methylation + maternal_BMI + maternal_age + parity + mat_smk_preg + maternal_education + social_class + bf_intention + cell counts + SVs	1.00396	1.02406	chr2	177682959
cg05763228	33.0711	16.095	2.05475	0.0403589	35.792	17.387	2.05855	0.0400116	bf_duration_cont ~ methylation	bf_duration_cont ~ methylation + maternal_BMI + maternal_age + parity + mat_smk_preg + maternal_education + social_class + bf_intention + cell counts + SVs	1.00396	1.02406	chr4	155664954	LRAT
cg20171986	32.2153	19.1091	1.68586	0.0923493	47.821	23.2328	2.05834	0.040013	bf_duration_cont ~ methylation	bf_duration_cont ~ methylation + maternal_BMI + maternal_age + parity + mat_smk_preg + maternal_education + social_class + bf_intention + cell counts + SVs	1.00396	1.02406	chr2	38830741	HNRPLL;HNRPLL
cg07181328	-7.83475	10.4446	-0.750126	0.453474	-29.4081	14.2878	-2.05827	0.0400147	bf_duration_cont ~ methylation	bf_duration_cont ~ methylation + maternal_BMI + maternal_age + parity + mat_smk_preg + maternal_education + social_class + bf_intention + cell counts + SVs	1.00396	1.02406	chr1	93811564	DR1;DR1
cg00747342	-6.78662	3.72874	-1.82008	0.0692469	-8.46646	4.11342	-2.05825	0.0400177	bf_duration_cont ~ methylation	bf_duration_cont ~ methylation + maternal_BMI + maternal_age + parity + mat_smk_preg + maternal_education + social_class + bf_intention + cell counts + SVs	1.00396	1.02406	chr2	23700632	KLHL29
cg05175158	15.6379	6.37517	2.45294	0.0144548	16.2603	7.90011	2.05824	0.0400195	bf_duration_cont ~ methylation	bf_duration_cont ~ methylation + maternal_BMI + maternal_age + parity + mat_smk_preg + maternal_education + social_class + bf_intention + cell counts + SVs	1.00396	1.02406	chr6	161637816	AGPAT4
cg15582126	-5.42065	3.23718	-1.6745	0.0945592	-14.1431	6.87145	-2.05824	0.0400212	bf_duration_cont ~ methylation	bf_duration_cont ~ methylation + maternal_BMI + maternal_age + parity + mat_smk_preg + maternal_education + social_class + bf_intention + cell counts + SVs	1.00396	1.02406	chr20	11867507
cg27504802	-45.3675	22.872	-1.98354	0.0477784	-50.6631	24.6134	-2.05835	0.0400216	bf_duration_cont ~ methylation	bf_duration_cont ~ methylation + maternal_BMI + maternal_age + parity + mat_smk_preg + maternal_education + social_class + bf_intention + cell counts + SVs	1.00396	1.02406	chr1	231298651	TRIM67
cg18712148	-2.37948	2.05714	-1.1567	0.247857	-5.74429	2.79095	-2.05818	0.040022	bf_duration_cont ~ methylation	bf_duration_cont ~ methylation + maternal_BMI + maternal_age + parity + mat_smk_preg + maternal_education + social_class + bf_intention + cell counts + SVs	1.00396	1.02406	chr19	44322157	LYPD5
cg01673284	11.6482	6.46657	1.80129	0.0721636	13.4324	6.52626	2.05821	0.0400229	bf_duration_cont ~ methylation	bf_duration_cont ~ methylation + maternal_BMI + maternal_age + parity + mat_smk_preg + maternal_education + social_class + bf_intention + cell counts + SVs	1.00396	1.02406	chr16	4527211	HMOX2;HMOX2;HMOX2
cg24922045	-2.5926	4.92076	-0.52687	0.598479	-12.7247	6.18257	-2.05816	0.040024	bf_duration_cont ~ methylation	bf_duration_cont ~ methylation + maternal_BMI + maternal_age + parity + mat_smk_preg + maternal_education + social_class + bf_intention + cell counts + SVs	1.00396	1.02406	chr17	34079987	GAS2L2
cg25496792	-4.17152	3.05793	-1.36417	0.173028	-7.9707	3.8727	-2.05817	0.0400242	bf_duration_cont ~ methylation	bf_duration_cont ~ methylation + maternal_BMI + maternal_age + parity + mat_smk_preg + maternal_education + social_class + bf_intention + cell counts + SVs	1.00396	1.02406	chrX	54557002	GNL3L
cg13054613	-8.49963	4.4418	-1.91356	0.0561541	-9.79931	4.76118	-2.05817	0.0400249	bf_duration_cont ~ methylation	bf_duration_cont ~ methylation + maternal_BMI + maternal_age + parity + mat_smk_preg + maternal_education + social_class + bf_intention + cell counts + SVs	1.00396	1.02406	chr3	7742036	GRM7;GRM7
cg13564816	9.57173	4.63367	2.06569	0.0392885	10.8301	5.26204	2.05816	0.0400261	bf_duration_cont ~ methylation	bf_duration_cont ~ methylation + maternal_BMI + maternal_age + parity + mat_smk_preg + maternal_education + social_class + bf_intention + cell counts + SVs	1.00396	1.02406	chr9	118207596
cg12684668	3.10838	2.16354	1.43671	0.15132	7.57572	3.68092	2.05811	0.0400293	bf_duration_cont ~ methylation	bf_duration_cont ~ methylation + maternal_BMI + maternal_age + parity + mat_smk_preg + maternal_education + social_class + bf_intention + cell counts + SVs	1.00396	1.02406	chr5	150403466	GPX3
cg13840968	-2.41373	4.90191	-0.492406	0.622613	-11.7816	5.72454	-2.05809	0.0400321	bf_duration_cont ~ methylation	bf_duration_cont ~ methylation + maternal_BMI + maternal_age + parity + mat_smk_preg + maternal_education + social_class + bf_intention + cell counts + SVs	1.00396	1.02406	chr14	24780926	LTB4R;LTB4R2;LTB4R2;LTB4R2;LTB4R;CIDEB;LTB4R
cg05265771	-12.117	6.93159	-1.74808	0.0809944	-22.0761	10.7251	-2.05835	0.0400367	bf_duration_cont ~ methylation	bf_duration_cont ~ methylation + maternal_BMI + maternal_age + parity + mat_smk_preg + maternal_education + social_class + bf_intention + cell counts + SVs	1.00396	1.02406	chr6	91153758
cg08877512	-6.62736	5.81664	-1.13938	0.255007	-13.0882	6.35938	-2.05809	0.0400384	bf_duration_cont ~ methylation	bf_duration_cont ~ methylation + maternal_BMI + maternal_age + parity + mat_smk_preg + maternal_education + social_class + bf_intention + cell counts + SVs	1.00396	1.02406	chr16	8862626	ABAT;ABAT;ABAT
cg23835967	1.44231	3.16997	0.454992	0.64928	10.4325	5.06926	2.05798	0.0400426	bf_duration_cont ~ methylation	bf_duration_cont ~ methylation + maternal_BMI + maternal_age + parity + mat_smk_preg + maternal_education + social_class + bf_intention + cell counts + SVs	1.00396	1.02406	chr7	102040011	PRKRIP1
cg21995919	87.7862	75.9982	1.15511	0.248506	155.583	75.6025	2.05791	0.0400481	bf_duration_cont ~ methylation	bf_duration_cont ~ methylation + maternal_BMI + maternal_age + parity + mat_smk_preg + maternal_education + social_class + bf_intention + cell counts + SVs	1.00396	1.02406	chr2	182322279	ITGA4;ITGA4
cg23183521	-6.44226	10.7483	-0.599372	0.549153	-29.7306	14.4468	-2.05795	0.0400495	bf_duration_cont ~ methylation	bf_duration_cont ~ methylation + maternal_BMI + maternal_age + parity + mat_smk_preg + maternal_education + social_class + bf_intention + cell counts + SVs	1.00396	1.02406	chr12	57146030	PRIM1
cg18396811	5.19043	5.6076	0.925608	0.355023	11.6675	5.66965	2.05789	0.0400508	bf_duration_cont ~ methylation	bf_duration_cont ~ methylation + maternal_BMI + maternal_age + parity + mat_smk_preg + maternal_education + social_class + bf_intention + cell counts + SVs	1.00396	1.02406	chr1	3332264	PRDM16;PRDM16
cg27332978	-35.7021	69.5509	-0.513324	0.607917	-163.555	79.4774	-2.05788	0.0400593	bf_duration_cont ~ methylation	bf_duration_cont ~ methylation + maternal_BMI + maternal_age + parity + mat_smk_preg + maternal_education + social_class + bf_intention + cell counts + SVs	1.00396	1.02406	chr7	589968	PRKAR1B;PRKAR1B;PRKAR1B;PRKAR1B;PRKAR1B;PRKAR1B
cg14725580	7.40036	3.70869	1.99541	0.046454	11.8834	5.77475	2.05781	0.0400614	bf_duration_cont ~ methylation	bf_duration_cont ~ methylation + maternal_BMI + maternal_age + parity + mat_smk_preg + maternal_education + social_class + bf_intention + cell counts + SVs	1.00396	1.02406	chr6	34663155	C6orf106;C6orf106
cg02921697	-2.94158	8.14725	-0.361052	0.718188	-23.3129	11.3292	-2.05778	0.0400614	bf_duration_cont ~ methylation	bf_duration_cont ~ methylation + maternal_BMI + maternal_age + parity + mat_smk_preg + maternal_education + social_class + bf_intention + cell counts + SVs	1.00396	1.02406	chr10	104629413	AS3MT
cg24266542	-57.4577	47.328	-1.21403	0.225219	-114.427	55.6071	-2.05778	0.0400664	bf_duration_cont ~ methylation	bf_duration_cont ~ methylation + maternal_BMI + maternal_age + parity + mat_smk_preg + maternal_education + social_class + bf_intention + cell counts + SVs	1.00396	1.02406	chr12	106752006	POLR3B;POLR3B
cg05897255	-0.387618	4.22001	-0.0918526	0.926846	-14.6769	7.13266	-2.05771	0.0400679	bf_duration_cont ~ methylation	bf_duration_cont ~ methylation + maternal_BMI + maternal_age + parity + mat_smk_preg + maternal_education + social_class + bf_intention + cell counts + SVs	1.00396	1.02406	chr7	149535402	ZNF862
cg25208821	-6.25279	4.56914	-1.36848	0.171675	-12.4954	6.07257	-2.05767	0.0400718	bf_duration_cont ~ methylation	bf_duration_cont ~ methylation + maternal_BMI + maternal_age + parity + mat_smk_preg + maternal_education + social_class + bf_intention + cell counts + SVs	1.00396	1.02406	chr17	29926356
cg10096100	3.78085	1.85701	2.03599	0.0421902	3.74463	1.81986	2.05764	0.0400742	bf_duration_cont ~ methylation	bf_duration_cont ~ methylation + maternal_BMI + maternal_age + parity + mat_smk_preg + maternal_education + social_class + bf_intention + cell counts + SVs	1.00396	1.02406	chr1	26503862	CNKSR1;CNKSR1
cg02195995	2.04969	1.99445	1.0277	0.304507	5.62104	2.7318	2.05763	0.0400747	bf_duration_cont ~ methylation	bf_duration_cont ~ methylation + maternal_BMI + maternal_age + parity + mat_smk_preg + maternal_education + social_class + bf_intention + cell counts + SVs	1.00396	1.02406	chr7	18425285
cg07276388	-6.09529	3.81082	-1.59947	0.110246	-9.50192	4.61801	-2.05758	0.0400832	bf_duration_cont ~ methylation	bf_duration_cont ~ methylation + maternal_BMI + maternal_age + parity + mat_smk_preg + maternal_education + social_class + bf_intention + cell counts + SVs	1.00396	1.02406	chr3	54940606	CACNA2D3
cg14656538	1.84689	2.60162	0.709898	0.478043	7.32531	3.56022	2.05754	0.0400837	bf_duration_cont ~ methylation	bf_duration_cont ~ methylation + maternal_BMI + maternal_age + parity + mat_smk_preg + maternal_education + social_class + bf_intention + cell counts + SVs	1.00396	1.02406	chr1	197783945
cg26427270	26.9745	13.0691	2.06399	0.0394538	30.0801	14.619	2.05761	0.0400837	bf_duration_cont ~ methylation	bf_duration_cont ~ methylation + maternal_BMI + maternal_age + parity + mat_smk_preg + maternal_education + social_class + bf_intention + cell counts + SVs	1.00396	1.02406	chr2	220507746
cg15402156	-3.77732	3.43006	-1.10124	0.271234	-7.39167	3.59248	-2.05754	0.040084	bf_duration_cont ~ methylation	bf_duration_cont ~ methylation + maternal_BMI + maternal_age + parity + mat_smk_preg + maternal_education + social_class + bf_intention + cell counts + SVs	1.00396	1.02406	chr19	57669719	DUXA
cg03511031	3.19487	2.696	1.18504	0.23647	6.5069	3.16249	2.05752	0.0400854	bf_duration_cont ~ methylation	bf_duration_cont ~ methylation + maternal_BMI + maternal_age + parity + mat_smk_preg + maternal_education + social_class + bf_intention + cell counts + SVs	1.00396	1.02406	chr7	157460477	PTPRN2;PTPRN2;PTPRN2
cg10502904	-6.11806	10.9291	-0.559793	0.575833	-23.0955	11.2244	-2.05761	0.0400854	bf_duration_cont ~ methylation	bf_duration_cont ~ methylation + maternal_BMI + maternal_age + parity + mat_smk_preg + maternal_education + social_class + bf_intention + cell counts + SVs	1.00396	1.02406	chr10	131565289	MGMT
cg18416022	85.4609	44.2544	1.93113	0.0539441	98.1253	47.6898	2.05757	0.0400869	bf_duration_cont ~ methylation	bf_duration_cont ~ methylation + maternal_BMI + maternal_age + parity + mat_smk_preg + maternal_education + social_class + bf_intention + cell counts + SVs	1.00396	1.02406	chr19	58089961	ZNF416
cg26040075	-0.66068	3.83008	-0.172498	0.863105	-12.2461	5.95192	-2.05751	0.0400871	bf_duration_cont ~ methylation	bf_duration_cont ~ methylation + maternal_BMI + maternal_age + parity + mat_smk_preg + maternal_education + social_class + bf_intention + cell counts + SVs	1.00396	1.02406	chr1	1034421	C1orf159
cg07441263	5.88767	4.05226	1.45294	0.146774	11.1133	5.40112	2.05758	0.0400884	bf_duration_cont ~ methylation	bf_duration_cont ~ methylation + maternal_BMI + maternal_age + parity + mat_smk_preg + maternal_education + social_class + bf_intention + cell counts + SVs	1.00396	1.02406	chr3	130295128	COL6A6
cg06020182	6.16276	4.70123	1.31088	0.190403	10.2781	4.99536	2.05753	0.0400887	bf_duration_cont ~ methylation	bf_duration_cont ~ methylation + maternal_BMI + maternal_age + parity + mat_smk_preg + maternal_education + social_class + bf_intention + cell counts + SVs	1.00396	1.02406	chr2	365232
cg08836375	-17.1016	10.1254	-1.68898	0.0917532	-22.338	10.8565	-2.05757	0.0400893	bf_duration_cont ~ methylation	bf_duration_cont ~ methylation + maternal_BMI + maternal_age + parity + mat_smk_preg + maternal_education + social_class + bf_intention + cell counts + SVs	1.00396	1.02406	chr6	164393796
cg00905220	-7.15986	5.23547	-1.36757	0.171966	-10.9867	5.3397	-2.05754	0.04009	bf_duration_cont ~ methylation	bf_duration_cont ~ methylation + maternal_BMI + maternal_age + parity + mat_smk_preg + maternal_education + social_class + bf_intention + cell counts + SVs	1.00396	1.02406	chr17	982154	ABR;ABR;ABR
cg09497789	31.3904	8.64416	3.6314	0.000306578	18.7411	9.10839	2.05756	0.0400931	bf_duration_cont ~ methylation	bf_duration_cont ~ methylation + maternal_BMI + maternal_age + parity + mat_smk_preg + maternal_education + social_class + bf_intention + cell counts + SVs	1.00396	1.02406	chr1	118728212	SPAG17
cg11401558	55.638	30.3519	1.8331	0.067294	78.7896	38.2938	2.0575	0.0400978	bf_duration_cont ~ methylation	bf_duration_cont ~ methylation + maternal_BMI + maternal_age + parity + mat_smk_preg + maternal_education + social_class + bf_intention + cell counts + SVs	1.00396	1.02406	chr8	99057193	RPL30
cg12491223	6.10858	4.40305	1.38735	0.165857	9.96011	4.84109	2.05741	0.0401034	bf_duration_cont ~ methylation	bf_duration_cont ~ methylation + maternal_BMI + maternal_age + parity + mat_smk_preg + maternal_education + social_class + bf_intention + cell counts + SVs	1.00396	1.02406	chr5	169537111
cg00782828	0.258534	4.98561	0.0518561	0.958661	-14.1538	6.87976	-2.0573	0.0401066	bf_duration_cont ~ methylation	bf_duration_cont ~ methylation + maternal_BMI + maternal_age + parity + mat_smk_preg + maternal_education + social_class + bf_intention + cell counts + SVs	1.00396	1.02406	chr1	54940382
cg06688642	11.6565	6.49243	1.7954	0.0730989	16.8392	8.18488	2.05735	0.0401076	bf_duration_cont ~ methylation	bf_duration_cont ~ methylation + maternal_BMI + maternal_age + parity + mat_smk_preg + maternal_education + social_class + bf_intention + cell counts + SVs	1.00396	1.02406	chr10	22289703	DNAJC1
cg26644764	50.984	37.2896	1.36724	0.172062	89.8541	43.6759	2.05729	0.0401083	bf_duration_cont ~ methylation	bf_duration_cont ~ methylation + maternal_BMI + maternal_age + parity + mat_smk_preg + maternal_education + social_class + bf_intention + cell counts + SVs	1.00396	1.02406	chr7	87849153	SRI;SRI
cg09682796	121.892	81.892	1.48845	0.137196	169.165	82.2141	2.05762	0.0401108	bf_duration_cont ~ methylation	bf_duration_cont ~ methylation + maternal_BMI + maternal_age + parity + mat_smk_preg + maternal_education + social_class + bf_intention + cell counts + SVs	1.00396	1.02406	chr3	50383167	ZMYND10
cg22826577	3.5126	3.02389	1.16162	0.245857	6.00134	2.91714	2.05727	0.0401138	bf_duration_cont ~ methylation	bf_duration_cont ~ methylation + maternal_BMI + maternal_age + parity + mat_smk_preg + maternal_education + social_class + bf_intention + cell counts + SVs	1.00396	1.02406	chrX	47077986	CDK16;CDK16;CDK16
cg04888113	4.73768	2.81839	1.68099	0.0932867	6.97226	3.38916	2.05723	0.040115	bf_duration_cont ~ methylation	bf_duration_cont ~ methylation + maternal_BMI + maternal_age + parity + mat_smk_preg + maternal_education + social_class + bf_intention + cell counts + SVs	1.00396	1.02406	chr1	149784212	HIST2H2BF;HIST2H2BF
cg09594708	26.7978	17.4231	1.53807	0.124571	46.5599	22.6318	2.05728	0.0401185	bf_duration_cont ~ methylation	bf_duration_cont ~ methylation + maternal_BMI + maternal_age + parity + mat_smk_preg + maternal_education + social_class + bf_intention + cell counts + SVs	1.00396	1.02406	chr14	23771885	PPP1R3E
cg18467110	25.2037	15.8995	1.58519	0.113462	49.8469	24.23	2.05724	0.0401235	bf_duration_cont ~ methylation	bf_duration_cont ~ methylation + maternal_BMI + maternal_age + parity + mat_smk_preg + maternal_education + social_class + bf_intention + cell counts + SVs	1.00396	1.02406	chr3	140661601	SLC25A36;SLC25A36
cg06236976	7.47458	4.06707	1.83783	0.0665841	10.4008	5.05597	2.05714	0.0401246	bf_duration_cont ~ methylation	bf_duration_cont ~ methylation + maternal_BMI + maternal_age + parity + mat_smk_preg + maternal_education + social_class + bf_intention + cell counts + SVs	1.00396	1.02406	chr8	145066299	GRINA;GRINA
cg21450318	-83.0765	42.9717	-1.93329	0.0536728	-119.279	57.9833	-2.05713	0.0401249	bf_duration_cont ~ methylation	bf_duration_cont ~ methylation + maternal_BMI + maternal_age + parity + mat_smk_preg + maternal_education + social_class + bf_intention + cell counts + SVs	1.00396	1.02406	chr19	6280351	MLLT1
cg26606682	17.981	8.33455	2.15741	0.0313737	16.8406	8.18639	2.05715	0.0401253	bf_duration_cont ~ methylation	bf_duration_cont ~ methylation + maternal_BMI + maternal_age + parity + mat_smk_preg + maternal_education + social_class + bf_intention + cell counts + SVs	1.00396	1.02406	chr2	133868449	NCKAP5;NCKAP5
cg00447632	-34.531	28.5312	-1.21029	0.226646	-59.9734	29.1543	-2.0571	0.0401269	bf_duration_cont ~ methylation	bf_duration_cont ~ methylation + maternal_BMI + maternal_age + parity + mat_smk_preg + maternal_education + social_class + bf_intention + cell counts + SVs	1.00396	1.02406	chr1	935861	HES4;HES4
cg09998033	-3.34987	4.00321	-0.836795	0.403041	-12.7384	6.19249	-2.05708	0.0401293	bf_duration_cont ~ methylation	bf_duration_cont ~ methylation + maternal_BMI + maternal_age + parity + mat_smk_preg + maternal_education + social_class + bf_intention + cell counts + SVs	1.00396	1.02406	chr7	158218633	PTPRN2;PTPRN2;PTPRN2
cg24056269	-2.85239	3.83431	-0.743913	0.457221	-9.8113	4.76966	-2.05702	0.0401338	bf_duration_cont ~ methylation	bf_duration_cont ~ methylation + maternal_BMI + maternal_age + parity + mat_smk_preg + maternal_education + social_class + bf_intention + cell counts + SVs	1.00396	1.02406	chr13	99171636	STK24;STK24
cg20127549	200.754	132.334	1.51703	0.129788	311.838	151.598	2.057	0.0401363	bf_duration_cont ~ methylation	bf_duration_cont ~ methylation + maternal_BMI + maternal_age + parity + mat_smk_preg + maternal_education + social_class + bf_intention + cell counts + SVs	1.00396	1.02406	chr11	118868876	CCDC84;CCDC84
cg25007351	-46.2741	35.4761	-1.30437	0.192612	-76.2961	37.0903	-2.05703	0.0401373	bf_duration_cont ~ methylation	bf_duration_cont ~ methylation + maternal_BMI + maternal_age + parity + mat_smk_preg + maternal_education + social_class + bf_intention + cell counts + SVs	1.00396	1.02406	chr3	160118866	SMC4;SMC4
cg12111808	-15.6279	9.65228	-1.61909	0.105958	-21.2677	10.3391	-2.05701	0.0401386	bf_duration_cont ~ methylation	bf_duration_cont ~ methylation + maternal_BMI + maternal_age + parity + mat_smk_preg + maternal_education + social_class + bf_intention + cell counts + SVs	1.00396	1.02406	chr6	29588168	GABBR1;GABBR1;GABBR1
cg16738145	91.0469	94.9943	0.958447	0.338233	235.266	114.369	2.05708	0.0401399	bf_duration_cont ~ methylation	bf_duration_cont ~ methylation + maternal_BMI + maternal_age + parity + mat_smk_preg + maternal_education + social_class + bf_intention + cell counts + SVs	1.00396	1.02406	chr15	56757314	MNS1;MNS1
cg10611753	11.2394	6.55771	1.71392	0.0870595	14.3098	6.95705	2.05688	0.0401475	bf_duration_cont ~ methylation	bf_duration_cont ~ methylation + maternal_BMI + maternal_age + parity + mat_smk_preg + maternal_education + social_class + bf_intention + cell counts + SVs	1.00396	1.02406	chr15	55489541	RSL24D1
cg22373472	-5.5558	4.92634	-1.12777	0.259868	-14.9342	7.2606	-2.05688	0.0401492	bf_duration_cont ~ methylation	bf_duration_cont ~ methylation + maternal_BMI + maternal_age + parity + mat_smk_preg + maternal_education + social_class + bf_intention + cell counts + SVs	1.00396	1.02406	chr19	6494929	MIR220B;TUBB4
cg05078558	3.55425	2.54639	1.3958	0.16329	5.43253	2.6412	2.05684	0.0401513	bf_duration_cont ~ methylation	bf_duration_cont ~ methylation + maternal_BMI + maternal_age + parity + mat_smk_preg + maternal_education + social_class + bf_intention + cell counts + SVs	1.00396	1.02406	chrX	140269750
cg03053290	-8.24819	4.58945	-1.79721	0.072814	-14.8817	7.23497	-2.05691	0.0401529	bf_duration_cont ~ methylation	bf_duration_cont ~ methylation + maternal_BMI + maternal_age + parity + mat_smk_preg + maternal_education + social_class + bf_intention + cell counts + SVs	1.00396	1.02406	chr1	95698378	RWDD3;RWDD3
cg21422400	2.57199	2.13424	1.20511	0.228638	7.42307	3.60903	2.0568	0.0401549	bf_duration_cont ~ methylation	bf_duration_cont ~ methylation + maternal_BMI + maternal_age + parity + mat_smk_preg + maternal_education + social_class + bf_intention + cell counts + SVs	1.00396	1.02406	chr1	1747243	GNB1
cg13463897	6.05223	2.39825	2.5236	0.0118732	5.09326	2.47632	2.05679	0.0401565	bf_duration_cont ~ methylation	bf_duration_cont ~ methylation + maternal_BMI + maternal_age + parity + mat_smk_preg + maternal_education + social_class + bf_intention + cell counts + SVs	1.00396	1.02406	chr11	113062877	NCAM1;NCAM1;NCAM1
cg12883821	-132.3	67.862	-1.94955	0.0517061	-147.423	71.6736	-2.05687	0.0401592	bf_duration_cont ~ methylation	bf_duration_cont ~ methylation + maternal_BMI + maternal_age + parity + mat_smk_preg + maternal_education + social_class + bf_intention + cell counts + SVs	1.00396	1.02406	chr8	145662334	NFKBIL2
cg04392286	-5.08481	2.81953	-1.80342	0.0718327	-6.74893	3.28121	-2.05684	0.0401601	bf_duration_cont ~ methylation	bf_duration_cont ~ methylation + maternal_BMI + maternal_age + parity + mat_smk_preg + maternal_education + social_class + bf_intention + cell counts + SVs	1.00396	1.02406	chr2	75058733	HK2
cg03444722	-7.21096	4.64128	-1.55366	0.120797	-10.9613	5.32941	-2.05676	0.0401622	bf_duration_cont ~ methylation	bf_duration_cont ~ methylation + maternal_BMI + maternal_age + parity + mat_smk_preg + maternal_education + social_class + bf_intention + cell counts + SVs	1.00396	1.02406	chr2	112375854
cg09319291	10.4521	4.93157	2.11943	0.0344676	12.0506	5.85907	2.05674	0.0401648	bf_duration_cont ~ methylation	bf_duration_cont ~ methylation + maternal_BMI + maternal_age + parity + mat_smk_preg + maternal_education + social_class + bf_intention + cell counts + SVs	1.00396	1.02406	chr20	3171084	DDRGK1
cg24926042	-4.61776	3.77625	-1.22284	0.221871	-8.42652	4.09714	-2.05668	0.0401681	bf_duration_cont ~ methylation	bf_duration_cont ~ methylation + maternal_BMI + maternal_age + parity + mat_smk_preg + maternal_education + social_class + bf_intention + cell counts + SVs	1.00396	1.02406	chr12	52799999	KRT82
cg19923333	-40.6179	30.0025	-1.35382	0.176308	-72.287	35.147	-2.05671	0.0401683	bf_duration_cont ~ methylation	bf_duration_cont ~ methylation + maternal_BMI + maternal_age + parity + mat_smk_preg + maternal_education + social_class + bf_intention + cell counts + SVs	1.00396	1.02406	chr5	131831966
cg19879210	-3.87566	2.96273	-1.30814	0.191327	-7.37079	3.58385	-2.05667	0.0401684	bf_duration_cont ~ methylation	bf_duration_cont ~ methylation + maternal_BMI + maternal_age + parity + mat_smk_preg + maternal_education + social_class + bf_intention + cell counts + SVs	1.00396	1.02406	chrX	152224271	PNMA3
cg21583086	15.1434	10.2031	1.48419	0.13829	22.8458	11.1078	2.05673	0.0401686	bf_duration_cont ~ methylation	bf_duration_cont ~ methylation + maternal_BMI + maternal_age + parity + mat_smk_preg + maternal_education + social_class + bf_intention + cell counts + SVs	1.00396	1.02406	chr2	241065746
cg14547067	267.205	177.008	1.50957	0.131687	378.976	184.266	2.05668	0.0401724	bf_duration_cont ~ methylation	bf_duration_cont ~ methylation + maternal_BMI + maternal_age + parity + mat_smk_preg + maternal_education + social_class + bf_intention + cell counts + SVs	1.00396	1.02406	chr11	46317154	CREB3L1
cg27464184	115.407	68.5593	1.68331	0.0928598	144.647	70.3257	2.05681	0.0401764	bf_duration_cont ~ methylation	bf_duration_cont ~ methylation + maternal_BMI + maternal_age + parity + mat_smk_preg + maternal_education + social_class + bf_intention + cell counts + SVs	1.00396	1.02406	chr12	114075881
cg07341907	66.1863	30.4097	2.17649	0.029916	83.1879	40.4481	2.05666	0.0401785	bf_duration_cont ~ methylation	bf_duration_cont ~ methylation + maternal_BMI + maternal_age + parity + mat_smk_preg + maternal_education + social_class + bf_intention + cell counts + SVs	1.00396	1.02406	chr9	35161971	UNC13B
cg00794381	-9.63252	4.87429	-1.97619	0.0485947	-16.054	7.80615	-2.05659	0.0401796	bf_duration_cont ~ methylation	bf_duration_cont ~ methylation + maternal_BMI + maternal_age + parity + mat_smk_preg + maternal_education + social_class + bf_intention + cell counts + SVs	1.00396	1.02406	chr1	171254803	FMO1
cg01146808	4.00473	3.18686	1.25664	0.209374	7.08407	3.44472	2.0565	0.0401844	bf_duration_cont ~ methylation	bf_duration_cont ~ methylation + maternal_BMI + maternal_age + parity + mat_smk_preg + maternal_education + social_class + bf_intention + cell counts + SVs	1.00396	1.02406	chr6	106551368	PRDM1;PRDM1
cg05719181	-5.21539	2.28796	-2.2795	0.0229878	-5.51825	2.68334	-2.05649	0.0401854	bf_duration_cont ~ methylation	bf_duration_cont ~ methylation + maternal_BMI + maternal_age + parity + mat_smk_preg + maternal_education + social_class + bf_intention + cell counts + SVs	1.00396	1.02406	chr4	2956957	NOP14
cg12412598	-4.97391	4.84841	-1.02588	0.305361	-10.4969	5.10425	-2.05651	0.0401856	bf_duration_cont ~ methylation	bf_duration_cont ~ methylation + maternal_BMI + maternal_age + parity + mat_smk_preg + maternal_education + social_class + bf_intention + cell counts + SVs	1.00396	1.02406	chr12	132939165
cg10762533	-6.3196	4.52781	-1.39573	0.163322	-11.8195	5.74718	-2.05657	0.0401861	bf_duration_cont ~ methylation	bf_duration_cont ~ methylation + maternal_BMI + maternal_age + parity + mat_smk_preg + maternal_education + social_class + bf_intention + cell counts + SVs	1.00396	1.02406	chr2	201755957	NIF3L1;NIF3L1;NIF3L1;NIF3L1
cg03797687	131.149	127.334	1.02997	0.303442	291.592	141.794	2.05645	0.0401906	bf_duration_cont ~ methylation	bf_duration_cont ~ methylation + maternal_BMI + maternal_age + parity + mat_smk_preg + maternal_education + social_class + bf_intention + cell counts + SVs	1.00396	1.02406	chr12	111843585	SH2B3
cg15658676	-6.41052	4.56227	-1.40512	0.160504	-9.78552	4.75856	-2.0564	0.0401938	bf_duration_cont ~ methylation	bf_duration_cont ~ methylation + maternal_BMI + maternal_age + parity + mat_smk_preg + maternal_education + social_class + bf_intention + cell counts + SVs	1.00396	1.02406	chr6	53530538	KLHL31
cg23921523	7.42494	3.74083	1.98484	0.0476188	8.99352	4.37339	2.05642	0.040194	bf_duration_cont ~ methylation	bf_duration_cont ~ methylation + maternal_BMI + maternal_age + parity + mat_smk_preg + maternal_education + social_class + bf_intention + cell counts + SVs	1.00396	1.02406	chr21	45876245	LRRC3
cg07775309	-3.76864	2.20496	-1.70917	0.0879375	-4.47961	2.17838	-2.0564	0.0401942	bf_duration_cont ~ methylation	bf_duration_cont ~ methylation + maternal_BMI + maternal_age + parity + mat_smk_preg + maternal_education + social_class + bf_intention + cell counts + SVs	1.00396	1.02406	chr3	12595852
cg01145430	160.442	101.123	1.58661	0.113133	217.82	105.921	2.05644	0.0401947	bf_duration_cont ~ methylation	bf_duration_cont ~ methylation + maternal_BMI + maternal_age + parity + mat_smk_preg + maternal_education + social_class + bf_intention + cell counts + SVs	1.00396	1.02406	chr15	45670526	GATM;LOC145663
cg24762962	-9.5953	6.74598	-1.42237	0.155443	-16.353	7.95215	-2.05642	0.0401971	bf_duration_cont ~ methylation	bf_duration_cont ~ methylation + maternal_BMI + maternal_age + parity + mat_smk_preg + maternal_education + social_class + bf_intention + cell counts + SVs	1.00396	1.02406	chr5	60937901	FLJ37543
cg23065757	4.6206	3.33572	1.38519	0.166514	9.27797	4.51175	2.0564	0.0401977	bf_duration_cont ~ methylation	bf_duration_cont ~ methylation + maternal_BMI + maternal_age + parity + mat_smk_preg + maternal_education + social_class + bf_intention + cell counts + SVs	1.00396	1.02406	chr14	70313141
cg07021532	-1.27843	0.761059	-1.6798	0.093517	-1.47407	0.716849	-2.05632	0.0402018	bf_duration_cont ~ methylation	bf_duration_cont ~ methylation + maternal_BMI + maternal_age + parity + mat_smk_preg + maternal_education + social_class + bf_intention + cell counts + SVs	1.00396	1.02406	chr5	178322737	ZFP2
cg15703646	110.705	52.5851	2.10526	0.0356844	122.547	59.5961	2.05629	0.0402053	bf_duration_cont ~ methylation	bf_duration_cont ~ methylation + maternal_BMI + maternal_age + parity + mat_smk_preg + maternal_education + social_class + bf_intention + cell counts + SVs	1.00396	1.02406	chr7	100209939	MOSPD3;MOSPD3;MOSPD3;MOSPD3
cg01855013	-0.139138	4.60159	-0.0302369	0.975888	-12.4912	6.07469	-2.05628	0.0402059	bf_duration_cont ~ methylation	bf_duration_cont ~ methylation + maternal_BMI + maternal_age + parity + mat_smk_preg + maternal_education + social_class + bf_intention + cell counts + SVs	1.00396	1.02406	chr16	31489209	TGFB1I1;TGFB1I1;TGFB1I1
cg13282547	1.09547	2.18248	0.50194	0.615894	8.87588	4.3165	2.05627	0.0402069	bf_duration_cont ~ methylation	bf_duration_cont ~ methylation + maternal_BMI + maternal_age + parity + mat_smk_preg + maternal_education + social_class + bf_intention + cell counts + SVs	1.00396	1.02406	chr6	134295917	TBPL1
cg02583525	14.9535	6.33049	2.36214	0.0184899	15.5141	7.54474	2.05628	0.0402075	bf_duration_cont ~ methylation	bf_duration_cont ~ methylation + maternal_BMI + maternal_age + parity + mat_smk_preg + maternal_education + social_class + bf_intention + cell counts + SVs	1.00396	1.02406	chr2	26624612	C2orf39
cg00555268	7.64295	4.95051	1.54387	0.123148	11.2856	5.48838	2.05627	0.0402076	bf_duration_cont ~ methylation	bf_duration_cont ~ methylation + maternal_BMI + maternal_age + parity + mat_smk_preg + maternal_education + social_class + bf_intention + cell counts + SVs	1.00396	1.02406	chr20	62202358	PRIC285
cg27492467	-82.5646	41.2602	-2.00107	0.0458418	-86.7478	42.1862	-2.05631	0.0402098	bf_duration_cont ~ methylation	bf_duration_cont ~ methylation + maternal_BMI + maternal_age + parity + mat_smk_preg + maternal_education + social_class + bf_intention + cell counts + SVs	1.00396	1.02406	chr4	6472445	PPP2R2C
cg06514344	21.1033	12.0721	1.7481	0.0809654	37.8591	18.4114	2.05629	0.040212	bf_duration_cont ~ methylation	bf_duration_cont ~ methylation + maternal_BMI + maternal_age + parity + mat_smk_preg + maternal_education + social_class + bf_intention + cell counts + SVs	1.00396	1.02406	chr19	17905835	B3GNT3
cg20848619	16.8533	10.3769	1.62412	0.104885	33.7696	16.4226	2.05629	0.0402124	bf_duration_cont ~ methylation	bf_duration_cont ~ methylation + maternal_BMI + maternal_age + parity + mat_smk_preg + maternal_education + social_class + bf_intention + cell counts + SVs	1.00396	1.02406	chr7	99070472	ZNF789;ZNF789
cg11823637	-8.75357	7.52085	-1.16391	0.244931	-17.9899	8.74883	-2.05626	0.0402137	bf_duration_cont ~ methylation	bf_duration_cont ~ methylation + maternal_BMI + maternal_age + parity + mat_smk_preg + maternal_education + social_class + bf_intention + cell counts + SVs	1.00396	1.02406	chr12	22882821
cg09248284	26.1384	34.2103	0.764049	0.44514	79.6065	38.715	2.05622	0.0402141	bf_duration_cont ~ methylation	bf_duration_cont ~ methylation + maternal_BMI + maternal_age + parity + mat_smk_preg + maternal_education + social_class + bf_intention + cell counts + SVs	1.00396	1.02406	chr2	27851818	CCDC121;CCDC121;GPN1;CCDC121;GPN1;GPN1;GPN1;CCDC121;GPN1
cg13131243	-4.07051	3.00217	-1.35586	0.175657	-6.38385	3.10468	-2.0562	0.0402144	bf_duration_cont ~ methylation	bf_duration_cont ~ methylation + maternal_BMI + maternal_age + parity + mat_smk_preg + maternal_education + social_class + bf_intention + cell counts + SVs	1.00396	1.02406	chr17	80741412	TBCD
cg26897717	-60.0759	40.5121	-1.48291	0.138637	-91.0494	44.2778	-2.05632	0.0402144	bf_duration_cont ~ methylation	bf_duration_cont ~ methylation + maternal_BMI + maternal_age + parity + mat_smk_preg + maternal_education + social_class + bf_intention + cell counts + SVs	1.00396	1.02406	chr19	39691363	NCCRP1
cg11122195	-13.0631	9.9631	-1.31115	0.190313	-23.1542	11.2606	-2.05622	0.0402153	bf_duration_cont ~ methylation	bf_duration_cont ~ methylation + maternal_BMI + maternal_age + parity + mat_smk_preg + maternal_education + social_class + bf_intention + cell counts + SVs	1.00396	1.02406	chr17	40732511	FAM134C;FAM134C
cg07409674	23.5016	10.8312	2.16981	0.0304135	41.5766	20.2204	2.05618	0.0402164	bf_duration_cont ~ methylation	bf_duration_cont ~ methylation + maternal_BMI + maternal_age + parity + mat_smk_preg + maternal_education + social_class + bf_intention + cell counts + SVs	1.00396	1.02406	chr19	18682889	UBA52;UBA52
cg22454744	-1.64437	4.66567	-0.35244	0.724632	-10.0789	4.90185	-2.05615	0.0402187	bf_duration_cont ~ methylation	bf_duration_cont ~ methylation + maternal_BMI + maternal_age + parity + mat_smk_preg + maternal_education + social_class + bf_intention + cell counts + SVs	1.00396	1.02406	chr14	105332600	KIAA0284;KIAA0284
cg21634218	6.28935	2.99197	2.10208	0.0359633	7.40961	3.60364	2.05615	0.040219	bf_duration_cont ~ methylation	bf_duration_cont ~ methylation + maternal_BMI + maternal_age + parity + mat_smk_preg + maternal_education + social_class + bf_intention + cell counts + SVs	1.00396	1.02406	chr19	50553699	FLJ26850
cg16778527	43.0623	32.7236	1.31594	0.1887	86.438	42.0383	2.05617	0.0402191	bf_duration_cont ~ methylation	bf_duration_cont ~ methylation + maternal_BMI + maternal_age + parity + mat_smk_preg + maternal_education + social_class + bf_intention + cell counts + SVs	1.00396	1.02406	chr15	45406477	DUOX2;DUOXA2
cg06912623	2.93458	3.14477	0.933161	0.351114	7.93186	3.85762	2.05615	0.04022	bf_duration_cont ~ methylation	bf_duration_cont ~ methylation + maternal_BMI + maternal_age + parity + mat_smk_preg + maternal_education + social_class + bf_intention + cell counts + SVs	1.00396	1.02406	chr1	224781135
cg07613656	-54.8964	22.5606	-2.43329	0.0152544	-46.3162	22.5259	-2.05613	0.0402216	bf_duration_cont ~ methylation	bf_duration_cont ~ methylation + maternal_BMI + maternal_age + parity + mat_smk_preg + maternal_education + social_class + bf_intention + cell counts + SVs	1.00396	1.02406	chr8	144990287	PLEC1;PLEC1;PLEC1;PLEC1;PLEC1;PLEC1;PLEC1;PLEC1
ch.8.34134444F	4.46856	8.82661	0.50626	0.61286	-37.7913	18.3801	-2.0561	0.0402232	bf_duration_cont ~ methylation	bf_duration_cont ~ methylation + maternal_BMI + maternal_age + parity + mat_smk_preg + maternal_education + social_class + bf_intention + cell counts + SVs	1.00396	1.02406	chr8	34014902
cg23323468	-27.0494	17.027	-1.58861	0.112684	-35.2574	17.147	-2.05619	0.0402233	bf_duration_cont ~ methylation	bf_duration_cont ~ methylation + maternal_BMI + maternal_age + parity + mat_smk_preg + maternal_education + social_class + bf_intention + cell counts + SVs	1.00396	1.02406	chr2	228513073
cg16860439	88.3584	74.0535	1.19317	0.233277	157.257	76.4846	2.05606	0.0402289	bf_duration_cont ~ methylation	bf_duration_cont ~ methylation + maternal_BMI + maternal_age + parity + mat_smk_preg + maternal_education + social_class + bf_intention + cell counts + SVs	1.00396	1.02406	chr10	76871305	SAMD8
cg16577567	-2.5769	2.00383	-1.28598	0.198945	-8.08889	3.93423	-2.05603	0.0402298	bf_duration_cont ~ methylation	bf_duration_cont ~ methylation + maternal_BMI + maternal_age + parity + mat_smk_preg + maternal_education + social_class + bf_intention + cell counts + SVs	1.00396	1.02406	chr11	104966249	CASP1;CASP1;CASP1;CASP1;CARD17;CASP1
cg04106782	94.7646	59.7003	1.58734	0.11297	127.505	62.0157	2.05602	0.0402374	bf_duration_cont ~ methylation	bf_duration_cont ~ methylation + maternal_BMI + maternal_age + parity + mat_smk_preg + maternal_education + social_class + bf_intention + cell counts + SVs	1.00396	1.02406	chr3	14851883
cg26411080	3.94042	7.6966	0.511969	0.608862	18.6123	9.05295	2.05594	0.0402401	bf_duration_cont ~ methylation	bf_duration_cont ~ methylation + maternal_BMI + maternal_age + parity + mat_smk_preg + maternal_education + social_class + bf_intention + cell counts + SVs	1.00396	1.02406	chr4	1538835
cg07584631	-0.157626	2.54116	-0.0620291	0.95056	-5.69421	2.76969	-2.0559	0.0402428	bf_duration_cont ~ methylation	bf_duration_cont ~ methylation + maternal_BMI + maternal_age + parity + mat_smk_preg + maternal_education + social_class + bf_intention + cell counts + SVs	1.00396	1.02406	chr19	50366240	PNKP
cg18730034	-4.16168	2.43719	-1.70757	0.0882336	-7.16715	3.48615	-2.05589	0.0402431	bf_duration_cont ~ methylation	bf_duration_cont ~ methylation + maternal_BMI + maternal_age + parity + mat_smk_preg + maternal_education + social_class + bf_intention + cell counts + SVs	1.00396	1.02406	chr15	26866630	GABRB3;GABRB3
cg17216600	-77.6894	32.6625	-2.37855	0.0176947	-89.326	43.4485	-2.0559	0.040245	bf_duration_cont ~ methylation	bf_duration_cont ~ methylation + maternal_BMI + maternal_age + parity + mat_smk_preg + maternal_education + social_class + bf_intention + cell counts + SVs	1.00396	1.02406	chr6	52442344	TRAM2
cg04932544	177.187	126.51	1.40058	0.161863	259.823	126.381	2.05588	0.0402493	bf_duration_cont ~ methylation	bf_duration_cont ~ methylation + maternal_BMI + maternal_age + parity + mat_smk_preg + maternal_education + social_class + bf_intention + cell counts + SVs	1.00396	1.02406	chr1	210111403	SYT14;SYT14;SYT14;SYT14;SYT14;SYT14
cg22984769	10.7484	3.52785	3.04674	0.00241522	8.22899	4.00277	2.05582	0.0402507	bf_duration_cont ~ methylation	bf_duration_cont ~ methylation + maternal_BMI + maternal_age + parity + mat_smk_preg + maternal_education + social_class + bf_intention + cell counts + SVs	1.00396	1.02406	chr5	140464488
cg16071219	-1.53374	2.30471	-0.66548	0.505999	-5.0815	2.47183	-2.05576	0.0402554	bf_duration_cont ~ methylation	bf_duration_cont ~ methylation + maternal_BMI + maternal_age + parity + mat_smk_preg + maternal_education + social_class + bf_intention + cell counts + SVs	1.00396	1.02406	chr13	48986124	LPAR6;LPAR6;RB1;LPAR6
cg26659410	38.306	14.8972	2.57135	0.0103753	36.2529	17.6345	2.05579	0.0402631	bf_duration_cont ~ methylation	bf_duration_cont ~ methylation + maternal_BMI + maternal_age + parity + mat_smk_preg + maternal_education + social_class + bf_intention + cell counts + SVs	1.00396	1.02406	chr1	212004468	LPGAT1
cg18829411	-2.04541	2.11102	-0.96892	0.332976	-4.40141	2.14111	-2.05567	0.0402649	bf_duration_cont ~ methylation	bf_duration_cont ~ methylation + maternal_BMI + maternal_age + parity + mat_smk_preg + maternal_education + social_class + bf_intention + cell counts + SVs	1.00396	1.02406	chr21	40722023	HMGN1
cg02922566	-3.64459	3.29875	-1.10484	0.269681	-12.8659	6.25848	-2.05575	0.0402665	bf_duration_cont ~ methylation	bf_duration_cont ~ methylation + maternal_BMI + maternal_age + parity + mat_smk_preg + maternal_education + social_class + bf_intention + cell counts + SVs	1.00396	1.02406	chr13	106143737
cg08063194	103.967	127.894	0.812913	0.416592	273.061	132.835	2.05564	0.0402698	bf_duration_cont ~ methylation	bf_duration_cont ~ methylation + maternal_BMI + maternal_age + parity + mat_smk_preg + maternal_education + social_class + bf_intention + cell counts + SVs	1.00396	1.02406	chr16	20817608	ERI2;LOC81691;LOC81691;ERI2
cg12135976	-2.14598	2.70589	-0.793078	0.428047	-5.98848	2.91328	-2.05558	0.0402744	bf_duration_cont ~ methylation	bf_duration_cont ~ methylation + maternal_BMI + maternal_age + parity + mat_smk_preg + maternal_education + social_class + bf_intention + cell counts + SVs	1.00396	1.02406	chr12	101604147	SLC5A8
cg11912179	8.28753	4.17056	1.98715	0.0473625	10.178	4.95139	2.05559	0.0402747	bf_duration_cont ~ methylation	bf_duration_cont ~ methylation + maternal_BMI + maternal_age + parity + mat_smk_preg + maternal_education + social_class + bf_intention + cell counts + SVs	1.00396	1.02406	chr11	134026542	NCAPD3
cg17858643	-9.0733	5.88823	-1.54092	0.123868	-12.201	5.9355	-2.0556	0.0402762	bf_duration_cont ~ methylation	bf_duration_cont ~ methylation + maternal_BMI + maternal_age + parity + mat_smk_preg + maternal_education + social_class + bf_intention + cell counts + SVs	1.00396	1.02406	chr3	45720216	LIMD1
cg04427498	14.8581	3.8684	3.8409	0.00013565	11.4667	5.57844	2.05554	0.0402783	bf_duration_cont ~ methylation	bf_duration_cont ~ methylation + maternal_BMI + maternal_age + parity + mat_smk_preg + maternal_education + social_class + bf_intention + cell counts + SVs	1.00396	1.02406	chr7	20830657
cg23734137	8.50437	3.10813	2.73617	0.00640052	6.63723	3.22894	2.05554	0.0402786	bf_duration_cont ~ methylation	bf_duration_cont ~ methylation + maternal_BMI + maternal_age + parity + mat_smk_preg + maternal_education + social_class + bf_intention + cell counts + SVs	1.00396	1.02406	chr15	96868114	NR2F2
cg08223235	4.35845	2.82224	1.54432	0.123041	8.31382	4.0446	2.05553	0.0402816	bf_duration_cont ~ methylation	bf_duration_cont ~ methylation + maternal_BMI + maternal_age + parity + mat_smk_preg + maternal_education + social_class + bf_intention + cell counts + SVs	1.00396	1.02406	chr18	60903834	BCL2
cg06619621	17.4719	17.1823	1.01685	0.309645	43.1987	21.0148	2.05563	0.0402828	bf_duration_cont ~ methylation	bf_duration_cont ~ methylation + maternal_BMI + maternal_age + parity + mat_smk_preg + maternal_education + social_class + bf_intention + cell counts + SVs	1.00396	1.02406	chr11	32354742
cg12212311	15.904	6.14276	2.58906	0.00985911	14.729	7.16558	2.05552	0.0402831	bf_duration_cont ~ methylation	bf_duration_cont ~ methylation + maternal_BMI + maternal_age + parity + mat_smk_preg + maternal_education + social_class + bf_intention + cell counts + SVs	1.00396	1.02406	chr18	77558916
cg00475235	11.2983	4.2139	2.68119	0.00753854	9.94082	4.83624	2.05548	0.0402841	bf_duration_cont ~ methylation	bf_duration_cont ~ methylation + maternal_BMI + maternal_age + parity + mat_smk_preg + maternal_education + social_class + bf_intention + cell counts + SVs	1.00396	1.02406	chr17	54236118	ANKFN1
cg14140691	-7.32151	3.85849	-1.89751	0.0582417	-9.02732	4.39184	-2.05547	0.0402842	bf_duration_cont ~ methylation	bf_duration_cont ~ methylation + maternal_BMI + maternal_age + parity + mat_smk_preg + maternal_education + social_class + bf_intention + cell counts + SVs	1.00396	1.02406	chr9	141012312	CACNA1B
cg13454346	-3.69418	4.26443	-0.866278	0.386693	-11.3495	5.52127	-2.05559	0.0402844	bf_duration_cont ~ methylation	bf_duration_cont ~ methylation + maternal_BMI + maternal_age + parity + mat_smk_preg + maternal_education + social_class + bf_intention + cell counts + SVs	1.00396	1.02406	chr1	89872856	LOC400759
cg19977633	6.08433	2.30361	2.64122	0.00847683	4.76498	2.31821	2.05546	0.0402866	bf_duration_cont ~ methylation	bf_duration_cont ~ methylation + maternal_BMI + maternal_age + parity + mat_smk_preg + maternal_education + social_class + bf_intention + cell counts + SVs	1.00396	1.02406	chr5	141117222
cg23406506	-5.00566	19.5887	-0.255538	0.798396	-58.0101	28.2224	-2.05547	0.0402875	bf_duration_cont ~ methylation	bf_duration_cont ~ methylation + maternal_BMI + maternal_age + parity + mat_smk_preg + maternal_education + social_class + bf_intention + cell counts + SVs	1.00396	1.02406	chr4	110736542	GAR1;GAR1
cg10838509	-117.71	73.9088	-1.59264	0.111772	-151.645	73.7769	-2.05546	0.0402881	bf_duration_cont ~ methylation	bf_duration_cont ~ methylation + maternal_BMI + maternal_age + parity + mat_smk_preg + maternal_education + social_class + bf_intention + cell counts + SVs	1.00396	1.02406	chr4	2043303	C4orf48;C4orf48
cg18851522	4.19186	3.28347	1.27665	0.202219	8.65891	4.21271	2.05542	0.0402885	bf_duration_cont ~ methylation	bf_duration_cont ~ methylation + maternal_BMI + maternal_age + parity + mat_smk_preg + maternal_education + social_class + bf_intention + cell counts + SVs	1.00396	1.02406	chr14	104705293
cg16353957	130.098	71.5418	1.81849	0.0694934	153.36	74.6104	2.05548	0.0402888	bf_duration_cont ~ methylation	bf_duration_cont ~ methylation + maternal_BMI + maternal_age + parity + mat_smk_preg + maternal_education + social_class + bf_intention + cell counts + SVs	1.00396	1.02406	chr1	197880663	LHX9
cg09644558	7.95524	4.7505	1.67461	0.0945328	10.9057	5.30618	2.05529	0.0403022	bf_duration_cont ~ methylation	bf_duration_cont ~ methylation + maternal_BMI + maternal_age + parity + mat_smk_preg + maternal_education + social_class + bf_intention + cell counts + SVs	1.00396	1.02406	chr16	88844125	FAM38A
cg13609385	-5.49713	3.58839	-1.53192	0.126071	-7.6235	3.7092	-2.0553	0.0403032	bf_duration_cont ~ methylation	bf_duration_cont ~ methylation + maternal_BMI + maternal_age + parity + mat_smk_preg + maternal_education + social_class + bf_intention + cell counts + SVs	1.00396	1.02406	chr8	41580932	ANK1;ANK1;ANK1;ANK1;ANK1
cg05831188	5.81463	2.90868	1.99906	0.0460526	6.4257	3.12652	2.05523	0.0403075	bf_duration_cont ~ methylation	bf_duration_cont ~ methylation + maternal_BMI + maternal_age + parity + mat_smk_preg + maternal_education + social_class + bf_intention + cell counts + SVs	1.00396	1.02406	chr7	3549961	SDK1
cg15360771	-11.246	4.59254	-2.44875	0.0146206	-10.3953	5.05797	-2.05522	0.0403077	bf_duration_cont ~ methylation	bf_duration_cont ~ methylation + maternal_BMI + maternal_age + parity + mat_smk_preg + maternal_education + social_class + bf_intention + cell counts + SVs	1.00396	1.02406	chr12	109983073
cg24796645	2.73644	2.16443	1.26428	0.206621	7.23236	3.51902	2.05522	0.0403083	bf_duration_cont ~ methylation	bf_duration_cont ~ methylation + maternal_BMI + maternal_age + parity + mat_smk_preg + maternal_education + social_class + bf_intention + cell counts + SVs	1.00396	1.02406	chr4	55745557
cg17937591	-4.33111	2.74498	-1.57783	0.115134	-10.3012	5.01218	-2.05524	0.0403084	bf_duration_cont ~ methylation	bf_duration_cont ~ methylation + maternal_BMI + maternal_age + parity + mat_smk_preg + maternal_education + social_class + bf_intention + cell counts + SVs	1.00396	1.02406	chr1	100602503	CCDC76
cg06122933	-13.0088	35.2048	-0.369516	0.711875	-92.6109	45.06	-2.05528	0.0403086	bf_duration_cont ~ methylation	bf_duration_cont ~ methylation + maternal_BMI + maternal_age + parity + mat_smk_preg + maternal_education + social_class + bf_intention + cell counts + SVs	1.00396	1.02406	chr15	52264097	LEO1
cg13429555	10.6243	5.29883	2.00503	0.0454151	13.8828	6.75477	2.05525	0.0403112	bf_duration_cont ~ methylation	bf_duration_cont ~ methylation + maternal_BMI + maternal_age + parity + mat_smk_preg + maternal_education + social_class + bf_intention + cell counts + SVs	1.00396	1.02406	chr1	203002234
cg19954286	-5.04181	3.18725	-1.58187	0.114208	-7.1256	3.46711	-2.0552	0.0403117	bf_duration_cont ~ methylation	bf_duration_cont ~ methylation + maternal_BMI + maternal_age + parity + mat_smk_preg + maternal_education + social_class + bf_intention + cell counts + SVs	1.00396	1.02406	chr6	167536056	CCR6;CCR6
cg14788673	7.22593	2.91365	2.48003	0.0134118	7.84743	3.81835	2.05519	0.0403138	bf_duration_cont ~ methylation	bf_duration_cont ~ methylation + maternal_BMI + maternal_age + parity + mat_smk_preg + maternal_education + social_class + bf_intention + cell counts + SVs	1.00396	1.02406	chr1	60164280	FGGY;FGGY
cg12981137	132.171	98.575	1.34082	0.180511	209.611	101.981	2.05539	0.040314	bf_duration_cont ~ methylation	bf_duration_cont ~ methylation + maternal_BMI + maternal_age + parity + mat_smk_preg + maternal_education + social_class + bf_intention + cell counts + SVs	1.00396	1.02406	chr10	131265575	MGMT
cg25320749	3.23197	3.10749	1.04006	0.298734	8.87185	4.31686	2.05516	0.0403162	bf_duration_cont ~ methylation	bf_duration_cont ~ methylation + maternal_BMI + maternal_age + parity + mat_smk_preg + maternal_education + social_class + bf_intention + cell counts + SVs	1.00396	1.02406	chr6	28494732	GPX5;GPX5
cg03520983	16.668	8.43936	1.97503	0.0487274	27.2812	13.2743	2.05518	0.0403164	bf_duration_cont ~ methylation	bf_duration_cont ~ methylation + maternal_BMI + maternal_age + parity + mat_smk_preg + maternal_education + social_class + bf_intention + cell counts + SVs	1.00396	1.02406	chr3	61547287	PTPRG;PTPRG
cg16818395	16.752	6.70369	2.49892	0.012726	17.9085	8.71387	2.05517	0.0403177	bf_duration_cont ~ methylation	bf_duration_cont ~ methylation + maternal_BMI + maternal_age + parity + mat_smk_preg + maternal_education + social_class + bf_intention + cell counts + SVs	1.00396	1.02406	chr3	128274084
cg12159980	8.96478	7.05125	1.27137	0.204092	15.1527	7.37302	2.05516	0.0403178	bf_duration_cont ~ methylation	bf_duration_cont ~ methylation + maternal_BMI + maternal_age + parity + mat_smk_preg + maternal_education + social_class + bf_intention + cell counts + SVs	1.00396	1.02406	chr4	878727	GAK
cg13797228	230.958	173.448	1.33157	0.183513	352.405	171.472	2.05518	0.0403179	bf_duration_cont ~ methylation	bf_duration_cont ~ methylation + maternal_BMI + maternal_age + parity + mat_smk_preg + maternal_education + social_class + bf_intention + cell counts + SVs	1.00396	1.02406	chr3	126076243	KLF15
cg11009520	42.9765	15.8055	2.71908	0.00674032	34.1033	16.5935	2.05522	0.0403192	bf_duration_cont ~ methylation	bf_duration_cont ~ methylation + maternal_BMI + maternal_age + parity + mat_smk_preg + maternal_education + social_class + bf_intention + cell counts + SVs	1.00396	1.02406	chr8	12052164	FAM86B1;FAM86B1
cg08878360	16.7672	22.0259	0.761252	0.446811	63.7859	31.0367	2.05517	0.0403206	bf_duration_cont ~ methylation	bf_duration_cont ~ methylation + maternal_BMI + maternal_age + parity + mat_smk_preg + maternal_education + social_class + bf_intention + cell counts + SVs	1.00396	1.02406	chr19	19303979	LOC729991-MEF2B;LOC729991;LOC729991-MEF2B;LOC729991;LOC729991-MEF2B;RFXANK;RFXANK
cg06135574	-87.7568	62.814	-1.39709	0.162915	-139.752	67.9992	-2.0552	0.0403218	bf_duration_cont ~ methylation	bf_duration_cont ~ methylation + maternal_BMI + maternal_age + parity + mat_smk_preg + maternal_education + social_class + bf_intention + cell counts + SVs	1.00396	1.02406	chr16	1550622	TELO2
cg17556389	-5.3223	3.97295	-1.33964	0.180872	-9.45486	4.60077	-2.05506	0.0403246	bf_duration_cont ~ methylation	bf_duration_cont ~ methylation + maternal_BMI + maternal_age + parity + mat_smk_preg + maternal_education + social_class + bf_intention + cell counts + SVs	1.00396	1.02406	chr6	33154621	COL11A2;COL11A2;COL11A2;COL11A2
cg00289052	8.0784	3.24053	2.49293	0.0129379	7.21721	3.51194	2.05505	0.040325	bf_duration_cont ~ methylation	bf_duration_cont ~ methylation + maternal_BMI + maternal_age + parity + mat_smk_preg + maternal_education + social_class + bf_intention + cell counts + SVs	1.00396	1.02406	chr12	105500954	KIAA1033
cg09569050	-73.5942	35.7892	-2.05632	0.0401868	-78.2146	38.0594	-2.05506	0.0403272	bf_duration_cont ~ methylation	bf_duration_cont ~ methylation + maternal_BMI + maternal_age + parity + mat_smk_preg + maternal_education + social_class + bf_intention + cell counts + SVs	1.00396	1.02406	chr16	56966763	HERPUD1;HERPUD1;HERPUD1
cg23067466	3.31502	3.53949	0.936582	0.349353	9.39409	4.57129	2.05502	0.0403316	bf_duration_cont ~ methylation	bf_duration_cont ~ methylation + maternal_BMI + maternal_age + parity + mat_smk_preg + maternal_education + social_class + bf_intention + cell counts + SVs	1.00396	1.02406	chr3	53117551
cg17112707	8.33807	5.46203	1.52655	0.127403	11.2635	5.48105	2.055	0.0403321	bf_duration_cont ~ methylation	bf_duration_cont ~ methylation + maternal_BMI + maternal_age + parity + mat_smk_preg + maternal_education + social_class + bf_intention + cell counts + SVs	1.00396	1.02406	chr18	57101564	CCBE1
cg25076039	-6.07472	6.29729	-0.964657	0.335109	-13.8723	6.75072	-2.05494	0.0403388	bf_duration_cont ~ methylation	bf_duration_cont ~ methylation + maternal_BMI + maternal_age + parity + mat_smk_preg + maternal_education + social_class + bf_intention + cell counts + SVs	1.00396	1.02406	chr5	169128937	DOCK2
cg25771730	-11.0929	6.42731	-1.7259	0.0848909	-15.0484	7.32298	-2.05496	0.040344	bf_duration_cont ~ methylation	bf_duration_cont ~ methylation + maternal_BMI + maternal_age + parity + mat_smk_preg + maternal_education + social_class + bf_intention + cell counts + SVs	1.00396	1.02406	chr4	7427195	SORCS2
cg17253835	-3.2044	2.27917	-1.40595	0.160256	-9.33247	4.5417	-2.05484	0.0403449	bf_duration_cont ~ methylation	bf_duration_cont ~ methylation + maternal_BMI + maternal_age + parity + mat_smk_preg + maternal_education + social_class + bf_intention + cell counts + SVs	1.00396	1.02406	chr13	72248378	DACH1;DACH1;DACH1
cg00864083	0.693797	1.64938	0.420641	0.674169	5.83903	2.84165	2.05481	0.0403499	bf_duration_cont ~ methylation	bf_duration_cont ~ methylation + maternal_BMI + maternal_age + parity + mat_smk_preg + maternal_education + social_class + bf_intention + cell counts + SVs	1.00396	1.02406	chr1	42671478	FOXJ3
cg07942687	-8.98324	6.93736	-1.29491	0.195853	-14.5166	7.06472	-2.0548	0.0403509	bf_duration_cont ~ methylation	bf_duration_cont ~ methylation + maternal_BMI + maternal_age + parity + mat_smk_preg + maternal_education + social_class + bf_intention + cell counts + SVs	1.00396	1.02406	chr16	1476899	C16orf91
cg21016177	22.7927	12.8882	1.7685	0.0774954	32.0549	15.5998	2.05483	0.0403551	bf_duration_cont ~ methylation	bf_duration_cont ~ methylation + maternal_BMI + maternal_age + parity + mat_smk_preg + maternal_education + social_class + bf_intention + cell counts + SVs	1.00396	1.02406	chr17	74100207	EXOC7;EXOC7;EXOC7;EXOC7;EXOC7;EXOC7
cg03041730	-4.47017	4.66213	-0.958827	0.338036	-16.5618	8.06013	-2.05478	0.0403556	bf_duration_cont ~ methylation	bf_duration_cont ~ methylation + maternal_BMI + maternal_age + parity + mat_smk_preg + maternal_education + social_class + bf_intention + cell counts + SVs	1.00396	1.02406	chr4	903314	GAK
cg23268783	-2.56173	2.30058	-1.11352	0.265934	-4.59156	2.23462	-2.05474	0.0403558	bf_duration_cont ~ methylation	bf_duration_cont ~ methylation + maternal_BMI + maternal_age + parity + mat_smk_preg + maternal_education + social_class + bf_intention + cell counts + SVs	1.00396	1.02406	chr5	72618117
cg06532493	-2.486	12.8627	-0.193272	0.846811	-35.2934	17.177	-2.05469	0.0403618	bf_duration_cont ~ methylation	bf_duration_cont ~ methylation + maternal_BMI + maternal_age + parity + mat_smk_preg + maternal_education + social_class + bf_intention + cell counts + SVs	1.00396	1.02406	chr10	60029458	CISD1
cg09635053	-121.475	66.4767	-1.82733	0.0681547	-156.912	76.3665	-2.05472	0.0403635	bf_duration_cont ~ methylation	bf_duration_cont ~ methylation + maternal_BMI + maternal_age + parity + mat_smk_preg + maternal_education + social_class + bf_intention + cell counts + SVs	1.00396	1.02406	chr16	1031944	SOX8
cg27051335	220.198	149.133	1.47652	0.140343	312.818	152.24	2.05477	0.0403641	bf_duration_cont ~ methylation	bf_duration_cont ~ methylation + maternal_BMI + maternal_age + parity + mat_smk_preg + maternal_education + social_class + bf_intention + cell counts + SVs	1.00396	1.02406	chr15	75018733	CYP1A1
cg04546413	1.6779	0.880773	1.90503	0.0572537	1.71847	0.836389	2.05463	0.0403652	bf_duration_cont ~ methylation	bf_duration_cont ~ methylation + maternal_BMI + maternal_age + parity + mat_smk_preg + maternal_education + social_class + bf_intention + cell counts + SVs	1.00396	1.02406	chr19	29218101
cg01828061	-7.42403	4.10391	-1.80902	0.0709497	-10.3713	5.04777	-2.05463	0.0403657	bf_duration_cont ~ methylation	bf_duration_cont ~ methylation + maternal_BMI + maternal_age + parity + mat_smk_preg + maternal_education + social_class + bf_intention + cell counts + SVs	1.00396	1.02406	chr16	89121209
cg12607514	192.995	152.248	1.26763	0.205424	312.107	151.902	2.05466	0.040366	bf_duration_cont ~ methylation	bf_duration_cont ~ methylation + maternal_BMI + maternal_age + parity + mat_smk_preg + maternal_education + social_class + bf_intention + cell counts + SVs	1.00396	1.02406	chr6	33422080	ZBTB9
cg22688564	-2.4046	4.41635	-0.544477	0.586317	-10.8544	5.28288	-2.05463	0.0403669	bf_duration_cont ~ methylation	bf_duration_cont ~ methylation + maternal_BMI + maternal_age + parity + mat_smk_preg + maternal_education + social_class + bf_intention + cell counts + SVs	1.00396	1.02406	chr19	6271968	MLLT1
cg00397113	3.67246	3.65835	1.00386	0.315854	9.9714	4.85313	2.05463	0.0403674	bf_duration_cont ~ methylation	bf_duration_cont ~ methylation + maternal_BMI + maternal_age + parity + mat_smk_preg + maternal_education + social_class + bf_intention + cell counts + SVs	1.00396	1.02406	chr2	201039405
cg01866345	5.44948	5.25059	1.03788	0.299747	15.1269	7.36234	2.05462	0.0403691	bf_duration_cont ~ methylation	bf_duration_cont ~ methylation + maternal_BMI + maternal_age + parity + mat_smk_preg + maternal_education + social_class + bf_intention + cell counts + SVs	1.00396	1.02406	chr11	6025553	OR56A4
cg24730756	-1.42568	0.713164	-1.99909	0.0460494	-1.3746	0.669043	-2.05458	0.04037	bf_duration_cont ~ methylation	bf_duration_cont ~ methylation + maternal_BMI + maternal_age + parity + mat_smk_preg + maternal_education + social_class + bf_intention + cell counts + SVs	1.00396	1.02406	chr12	1612770	LOC100292680
cg01748414	-10.6212	10.8854	-0.975726	0.329605	-22.6691	11.0327	-2.05471	0.040371	bf_duration_cont ~ methylation	bf_duration_cont ~ methylation + maternal_BMI + maternal_age + parity + mat_smk_preg + maternal_education + social_class + bf_intention + cell counts + SVs	1.00396	1.02406	chr6	2698014	MYLK4
cg03092447	6.7709	4.6023	1.4712	0.141764	12.9929	6.32391	2.05456	0.0403743	bf_duration_cont ~ methylation	bf_duration_cont ~ methylation + maternal_BMI + maternal_age + parity + mat_smk_preg + maternal_education + social_class + bf_intention + cell counts + SVs	1.00396	1.02406	chr16	89342399	ANKRD11
cg25344265	-6.91017	4.96219	-1.39256	0.164267	-13.2305	6.43968	-2.05452	0.0403757	bf_duration_cont ~ methylation	bf_duration_cont ~ methylation + maternal_BMI + maternal_age + parity + mat_smk_preg + maternal_education + social_class + bf_intention + cell counts + SVs	1.00396	1.02406	chr5	38273388	EGFLAM
cg15836046	-6.18484	3.55802	-1.73828	0.0826765	-8.03079	3.90879	-2.05455	0.0403759	bf_duration_cont ~ methylation	bf_duration_cont ~ methylation + maternal_BMI + maternal_age + parity + mat_smk_preg + maternal_education + social_class + bf_intention + cell counts + SVs	1.00396	1.02406	chr1	2767242
cg07490279	223.824	134.354	1.66593	0.0962532	274.2	133.461	2.05453	0.0403784	bf_duration_cont ~ methylation	bf_duration_cont ~ methylation + maternal_BMI + maternal_age + parity + mat_smk_preg + maternal_education + social_class + bf_intention + cell counts + SVs	1.00396	1.02406	chr1	1407066	ATAD3B
cg08118241	10.5502	5.81996	1.81276	0.0703707	15.2482	7.42186	2.0545	0.0403799	bf_duration_cont ~ methylation	bf_duration_cont ~ methylation + maternal_BMI + maternal_age + parity + mat_smk_preg + maternal_education + social_class + bf_intention + cell counts + SVs	1.00396	1.02406	chr8	63160127	NKAIN3
cg10061361	25.9196	11.9868	2.16235	0.0309974	30.2121	14.7046	2.0546	0.0403823	bf_duration_cont ~ methylation	bf_duration_cont ~ methylation + maternal_BMI + maternal_age + parity + mat_smk_preg + maternal_education + social_class + bf_intention + cell counts + SVs	1.00396	1.02406	chr4	122078167	TNIP3;TNIP3
cg18725681	5.70221	4.6837	1.21746	0.223913	9.6124	4.67873	2.05449	0.0403835	bf_duration_cont ~ methylation	bf_duration_cont ~ methylation + maternal_BMI + maternal_age + parity + mat_smk_preg + maternal_education + social_class + bf_intention + cell counts + SVs	1.00396	1.02406	chr20	42940213	FITM2
cg00888336	-21.9487	10.176	-2.15691	0.0314179	-20.686	10.0684	-2.05454	0.0403843	bf_duration_cont ~ methylation	bf_duration_cont ~ methylation + maternal_BMI + maternal_age + parity + mat_smk_preg + maternal_education + social_class + bf_intention + cell counts + SVs	1.00396	1.02406	chr16	80654763	CDYL2
cg13620608	-3.47837	2.93477	-1.18523	0.2364	-6.21282	3.02405	-2.05447	0.040385	bf_duration_cont ~ methylation	bf_duration_cont ~ methylation + maternal_BMI + maternal_age + parity + mat_smk_preg + maternal_education + social_class + bf_intention + cell counts + SVs	1.00396	1.02406	chr10	48402805
cg18779570	-3.85532	3.62214	-1.06438	0.287587	-7.81327	3.80316	-2.05442	0.0403862	bf_duration_cont ~ methylation	bf_duration_cont ~ methylation + maternal_BMI + maternal_age + parity + mat_smk_preg + maternal_education + social_class + bf_intention + cell counts + SVs	1.00396	1.02406	chrX	44165795	EFHC2
cg26598348	2.81133	1.83573	1.53145	0.126184	3.72127	1.81136	2.05441	0.0403869	bf_duration_cont ~ methylation	bf_duration_cont ~ methylation + maternal_BMI + maternal_age + parity + mat_smk_preg + maternal_education + social_class + bf_intention + cell counts + SVs	1.00396	1.02406	chr16	875626
cg26767990	-3.62231	2.49195	-1.45361	0.146579	-8.35726	4.06799	-2.0544	0.040388	bf_duration_cont ~ methylation	bf_duration_cont ~ methylation + maternal_BMI + maternal_age + parity + mat_smk_preg + maternal_education + social_class + bf_intention + cell counts + SVs	1.00396	1.02406	chr20	57463615	GNAS;GNAS;GNAS;GNAS
cg14658804	131.392	61.3701	2.14097	0.0326944	129.394	62.9786	2.05458	0.0403892	bf_duration_cont ~ methylation	bf_duration_cont ~ methylation + maternal_BMI + maternal_age + parity + mat_smk_preg + maternal_education + social_class + bf_intention + cell counts + SVs	1.00396	1.02406	chr5	168728213	SLIT3
cg08263106	-4.49994	2.93306	-1.53422	0.125509	-9.55201	4.64948	-2.05443	0.0403899	bf_duration_cont ~ methylation	bf_duration_cont ~ methylation + maternal_BMI + maternal_age + parity + mat_smk_preg + maternal_education + social_class + bf_intention + cell counts + SVs	1.00396	1.02406	chr4	93930622	GRID2
cg01936091	-15.3925	9.73307	-1.58147	0.11431	-21.0548	10.2484	-2.05445	0.0403931	bf_duration_cont ~ methylation	bf_duration_cont ~ methylation + maternal_BMI + maternal_age + parity + mat_smk_preg + maternal_education + social_class + bf_intention + cell counts + SVs	1.00396	1.02406	chr4	8097698	ABLIM2;ABLIM2;ABLIM2;ABLIM2;ABLIM2;ABLIM2;ABLIM2
cg24081819	-6.96311	6.83474	-1.01878	0.30872	-15.777	7.67974	-2.05436	0.0403944	bf_duration_cont ~ methylation	bf_duration_cont ~ methylation + maternal_BMI + maternal_age + parity + mat_smk_preg + maternal_education + social_class + bf_intention + cell counts + SVs	1.00396	1.02406	chr8	27348940	EPHX2
cg07202479	-9.05708	4.57568	-1.9794	0.0482287	-10.263	4.99579	-2.05432	0.0403958	bf_duration_cont ~ methylation	bf_duration_cont ~ methylation + maternal_BMI + maternal_age + parity + mat_smk_preg + maternal_education + social_class + bf_intention + cell counts + SVs	1.00396	1.02406	chr1	159174162	DARC;DARC
cg00128951	-11.364	5.16507	-2.20017	0.0281802	-13.939	6.78513	-2.05435	0.0403992	bf_duration_cont ~ methylation	bf_duration_cont ~ methylation + maternal_BMI + maternal_age + parity + mat_smk_preg + maternal_education + social_class + bf_intention + cell counts + SVs	1.00396	1.02406	chr1	88927170
cg13817287	3.10179	1.86097	1.66676	0.0960833	4.4695	2.1757	2.05428	0.0403996	bf_duration_cont ~ methylation	bf_duration_cont ~ methylation + maternal_BMI + maternal_age + parity + mat_smk_preg + maternal_education + social_class + bf_intention + cell counts + SVs	1.00396	1.02406	chr9	123854335	CEP110
cg00658704	-3.14653	1.80937	-1.73902	0.0825437	-6.82862	3.32412	-2.05426	0.0404011	bf_duration_cont ~ methylation	bf_duration_cont ~ methylation + maternal_BMI + maternal_age + parity + mat_smk_preg + maternal_education + social_class + bf_intention + cell counts + SVs	1.00396	1.02406	chr15	35999901
cg09606692	10.2353	6.07283	1.68542	0.0924364	16.4675	8.01592	2.05434	0.0404018	bf_duration_cont ~ methylation	bf_duration_cont ~ methylation + maternal_BMI + maternal_age + parity + mat_smk_preg + maternal_education + social_class + bf_intention + cell counts + SVs	1.00396	1.02406	chr4	139649131
cg10198813	-3.9963	2.39179	-1.67084	0.0952747	-8.36435	4.07174	-2.05425	0.0404024	bf_duration_cont ~ methylation	bf_duration_cont ~ methylation + maternal_BMI + maternal_age + parity + mat_smk_preg + maternal_education + social_class + bf_intention + cell counts + SVs	1.00396	1.02406	chr19	12188074	ZNF844
cg03313751	-47.4397	39.7621	-1.19309	0.233307	-85.5645	41.6542	-2.05416	0.0404122	bf_duration_cont ~ methylation	bf_duration_cont ~ methylation + maternal_BMI + maternal_age + parity + mat_smk_preg + maternal_education + social_class + bf_intention + cell counts + SVs	1.00396	1.02406	chr19	41857626	TGFB1
cg03803071	25.745	11.4407	2.25031	0.0247907	27.277	13.2792	2.05412	0.0404151	bf_duration_cont ~ methylation	bf_duration_cont ~ methylation + maternal_BMI + maternal_age + parity + mat_smk_preg + maternal_education + social_class + bf_intention + cell counts + SVs	1.00396	1.02406	chr19	22034523
cg13393914	82.8842	39.0327	2.12345	0.0341299	101.519	49.4233	2.05408	0.0404252	bf_duration_cont ~ methylation	bf_duration_cont ~ methylation + maternal_BMI + maternal_age + parity + mat_smk_preg + maternal_education + social_class + bf_intention + cell counts + SVs	1.00396	1.02406	chr5	132299712	AFF4
cg05900430	225.277	182.632	1.2335	0.217874	399.665	194.575	2.05404	0.0404255	bf_duration_cont ~ methylation	bf_duration_cont ~ methylation + maternal_BMI + maternal_age + parity + mat_smk_preg + maternal_education + social_class + bf_intention + cell counts + SVs	1.00396	1.02406	chr19	48825159
cg06116594	-2.92869	2.0783	-1.40917	0.159302	-4.39036	2.13748	-2.05398	0.0404281	bf_duration_cont ~ methylation	bf_duration_cont ~ methylation + maternal_BMI + maternal_age + parity + mat_smk_preg + maternal_education + social_class + bf_intention + cell counts + SVs	1.00396	1.02406	chrX	70180220
cg10338124	25.7281	10.3916	2.47585	0.01357	22.2715	10.8432	2.05396	0.040436	bf_duration_cont ~ methylation	bf_duration_cont ~ methylation + maternal_BMI + maternal_age + parity + mat_smk_preg + maternal_education + social_class + bf_intention + cell counts + SVs	1.00396	1.02406	chr10	118609402
cg24365811	-9.77557	5.50646	-1.77529	0.0763621	-12.6125	6.14065	-2.05394	0.0404375	bf_duration_cont ~ methylation	bf_duration_cont ~ methylation + maternal_BMI + maternal_age + parity + mat_smk_preg + maternal_education + social_class + bf_intention + cell counts + SVs	1.00396	1.02406	chr11	882655	CHID1;CHID1;CHID1;CHID1;CHID1
cg17267681	-9.6312	4.8818	-1.97288	0.0489693	-11.1344	5.42111	-2.05389	0.0404385	bf_duration_cont ~ methylation	bf_duration_cont ~ methylation + maternal_BMI + maternal_age + parity + mat_smk_preg + maternal_education + social_class + bf_intention + cell counts + SVs	1.00396	1.02406	chr10	134071651	STK32C
cg13319825	-7.90115	3.94223	-2.00423	0.0454977	-10.4782	5.10165	-2.05389	0.0404409	bf_duration_cont ~ methylation	bf_duration_cont ~ methylation + maternal_BMI + maternal_age + parity + mat_smk_preg + maternal_education + social_class + bf_intention + cell counts + SVs	1.00396	1.02406	chr2	85202220	KCMF1
cg00562871	-41.2545	22.1599	-1.86167	0.0631462	-46.4295	22.6056	-2.05389	0.0404454	bf_duration_cont ~ methylation	bf_duration_cont ~ methylation + maternal_BMI + maternal_age + parity + mat_smk_preg + maternal_education + social_class + bf_intention + cell counts + SVs	1.00396	1.02406	chr8	144190362
cg17309441	60.4999	40.0124	1.51203	0.13106	93.362	45.4568	2.05386	0.0404462	bf_duration_cont ~ methylation	bf_duration_cont ~ methylation + maternal_BMI + maternal_age + parity + mat_smk_preg + maternal_education + social_class + bf_intention + cell counts + SVs	1.00396	1.02406	chr8	48100186
cg21768702	-5.22625	4.85661	-1.07611	0.282334	-10.7696	5.24313	-2.05405	0.0404475	bf_duration_cont ~ methylation	bf_duration_cont ~ methylation + maternal_BMI + maternal_age + parity + mat_smk_preg + maternal_education + social_class + bf_intention + cell counts + SVs	1.00396	1.02406	chr7	1040081	C7orf50;C7orf50;C7orf50
cg16189569	-3.59948	5.058	-0.711641	0.476966	-17.4709	8.50652	-2.05382	0.0404476	bf_duration_cont ~ methylation	bf_duration_cont ~ methylation + maternal_BMI + maternal_age + parity + mat_smk_preg + maternal_education + social_class + bf_intention + cell counts + SVs	1.00396	1.02406	chr7	92220885	FAM133B;FAM133B
cg23404012	23.4663	10.8831	2.15622	0.0314759	33.0511	16.0916	2.05393	0.0404484	bf_duration_cont ~ methylation	bf_duration_cont ~ methylation + maternal_BMI + maternal_age + parity + mat_smk_preg + maternal_education + social_class + bf_intention + cell counts + SVs	1.00396	1.02406	chr14	71066865	MED6
cg02529502	-7.0716	4.00433	-1.76599	0.0779084	-9.27614	4.51663	-2.05377	0.0404502	bf_duration_cont ~ methylation	bf_duration_cont ~ methylation + maternal_BMI + maternal_age + parity + mat_smk_preg + maternal_education + social_class + bf_intention + cell counts + SVs	1.00396	1.02406	chr13	32489268	EEF1DP3
cg05198963	1.85928	4.21287	0.441334	0.659131	10.0344	4.8859	2.05375	0.0404531	bf_duration_cont ~ methylation	bf_duration_cont ~ methylation + maternal_BMI + maternal_age + parity + mat_smk_preg + maternal_education + social_class + bf_intention + cell counts + SVs	1.00396	1.02406	chr10	30336870	KIAA1462
cg00230899	174.621	153.373	1.13854	0.255353	338.487	164.814	2.05375	0.0404535	bf_duration_cont ~ methylation	bf_duration_cont ~ methylation + maternal_BMI + maternal_age + parity + mat_smk_preg + maternal_education + social_class + bf_intention + cell counts + SVs	1.00396	1.02406	chr16	89766723	SPATA2L
cg19474865	5.73586	2.87537	1.99483	0.0465146	6.26288	3.04954	2.05371	0.0404553	bf_duration_cont ~ methylation	bf_duration_cont ~ methylation + maternal_BMI + maternal_age + parity + mat_smk_preg + maternal_education + social_class + bf_intention + cell counts + SVs	1.00396	1.02406	chr11	83733268	DLG2;DLG2;DLG2
cg04883026	-4.40854	2.20117	-2.00282	0.0456464	-4.48391	2.18334	-2.05369	0.0404564	bf_duration_cont ~ methylation	bf_duration_cont ~ methylation + maternal_BMI + maternal_age + parity + mat_smk_preg + maternal_education + social_class + bf_intention + cell counts + SVs	1.00396	1.02406	chr11	66487938	SPTBN2
cg11047382	6.01907	4.91348	1.22501	0.221056	10.9805	5.34666	2.05372	0.0404579	bf_duration_cont ~ methylation	bf_duration_cont ~ methylation + maternal_BMI + maternal_age + parity + mat_smk_preg + maternal_education + social_class + bf_intention + cell counts + SVs	1.00396	1.02406	chr8	1812614	ARHGEF10
cg15641348	147.462	91.3407	1.61442	0.106963	193.734	94.3348	2.05368	0.0404589	bf_duration_cont ~ methylation	bf_duration_cont ~ methylation + maternal_BMI + maternal_age + parity + mat_smk_preg + maternal_education + social_class + bf_intention + cell counts + SVs	1.00396	1.02406	chr22	41985832	PMM1;PMM1
cg18627493	-5.25345	3.35831	-1.56432	0.118271	-7.349	3.57851	-2.05365	0.0404615	bf_duration_cont ~ methylation	bf_duration_cont ~ methylation + maternal_BMI + maternal_age + parity + mat_smk_preg + maternal_education + social_class + bf_intention + cell counts + SVs	1.00396	1.02406	chrX	13835207	GPM6B;GPM6B;GPM6B;GPM6B;GPM6B;GPM6B;GPM6B
cg03339910	-0.646614	3.80262	-0.170044	0.865033	-11.3797	5.54129	-2.05361	0.040465	bf_duration_cont ~ methylation	bf_duration_cont ~ methylation + maternal_BMI + maternal_age + parity + mat_smk_preg + maternal_education + social_class + bf_intention + cell counts + SVs	1.00396	1.02406	chr20	62318482	RTEL1;RTEL1
cg26893623	4.73657	2.94031	1.61091	0.107726	7.22895	3.52013	2.0536	0.0404652	bf_duration_cont ~ methylation	bf_duration_cont ~ methylation + maternal_BMI + maternal_age + parity + mat_smk_preg + maternal_education + social_class + bf_intention + cell counts + SVs	1.00396	1.02406	chr16	70485214
cg12854656	-11.3363	6.9709	-1.62623	0.104431	-15.259	7.43022	-2.05364	0.0404659	bf_duration_cont ~ methylation	bf_duration_cont ~ methylation + maternal_BMI + maternal_age + parity + mat_smk_preg + maternal_education + social_class + bf_intention + cell counts + SVs	1.00396	1.02406	chr5	131347999	ACSL6;ACSL6
cg05500919	-16.0479	9.25182	-1.73456	0.0833343	-19.7381	9.61141	-2.05361	0.0404671	bf_duration_cont ~ methylation	bf_duration_cont ~ methylation + maternal_BMI + maternal_age + parity + mat_smk_preg + maternal_education + social_class + bf_intention + cell counts + SVs	1.00396	1.02406	chr17	9234114	STX8
cg06646622	-6.10184	3.68374	-1.65643	0.0981687	-11.003	5.35781	-2.05363	0.0404716	bf_duration_cont ~ methylation	bf_duration_cont ~ methylation + maternal_BMI + maternal_age + parity + mat_smk_preg + maternal_education + social_class + bf_intention + cell counts + SVs	1.00396	1.02406	chr5	78766902	HOMER1
cg13833831	8.04556	4.75121	1.69337	0.0909067	10.7294	5.22483	2.05355	0.0404728	bf_duration_cont ~ methylation	bf_duration_cont ~ methylation + maternal_BMI + maternal_age + parity + mat_smk_preg + maternal_education + social_class + bf_intention + cell counts + SVs	1.00396	1.02406	chr19	3802558	MATK
cg01231757	4.19853	2.93335	1.43131	0.152864	6.1195	2.98002	2.05351	0.0404757	bf_duration_cont ~ methylation	bf_duration_cont ~ methylation + maternal_BMI + maternal_age + parity + mat_smk_preg + maternal_education + social_class + bf_intention + cell counts + SVs	1.00396	1.02406	chr12	48719697
cg00851088	13.6684	6.33206	2.1586	0.0312836	14.8943	7.25297	2.05355	0.0404782	bf_duration_cont ~ methylation	bf_duration_cont ~ methylation + maternal_BMI + maternal_age + parity + mat_smk_preg + maternal_education + social_class + bf_intention + cell counts + SVs	1.00396	1.02406	chr5	133406550
cg26787435	57.9745	56.8884	1.01909	0.308573	132.357	64.4546	2.05349	0.0404785	bf_duration_cont ~ methylation	bf_duration_cont ~ methylation + maternal_BMI + maternal_age + parity + mat_smk_preg + maternal_education + social_class + bf_intention + cell counts + SVs	1.00396	1.02406	chr17	48207662	SAMD14
cg27477610	90.4635	71.7727	1.26042	0.208012	141.821	69.0654	2.05343	0.0404854	bf_duration_cont ~ methylation	bf_duration_cont ~ methylation + maternal_BMI + maternal_age + parity + mat_smk_preg + maternal_education + social_class + bf_intention + cell counts + SVs	1.00396	1.02406	chr2	95787254	MRPS5
cg01967073	-6.81209	3.03837	-2.24202	0.0253251	-7.93236	3.86315	-2.05334	0.0404914	bf_duration_cont ~ methylation	bf_duration_cont ~ methylation + maternal_BMI + maternal_age + parity + mat_smk_preg + maternal_education + social_class + bf_intention + cell counts + SVs	1.00396	1.02406	chr7	48147130	UPP1;UPP1
cg13181974	-4.30669	8.24451	-0.522371	0.601609	-24.9412	12.1463	-2.0534	0.040495	bf_duration_cont ~ methylation	bf_duration_cont ~ methylation + maternal_BMI + maternal_age + parity + mat_smk_preg + maternal_education + social_class + bf_intention + cell counts + SVs	1.00396	1.02406	chr15	37389489	MEIS2;MEIS2;MEIS2;MEIS2;MEIS2;MEIS2;MEIS2
cg07506749	5.87954	2.84043	2.06995	0.0388847	6.55742	3.19374	2.05321	0.0405033	bf_duration_cont ~ methylation	bf_duration_cont ~ methylation + maternal_BMI + maternal_age + parity + mat_smk_preg + maternal_education + social_class + bf_intention + cell counts + SVs	1.00396	1.02406	chr16	54228447
cg25828963	3.71835	2.72614	1.36396	0.173091	7.57594	3.68993	2.05314	0.0405102	bf_duration_cont ~ methylation	bf_duration_cont ~ methylation + maternal_BMI + maternal_age + parity + mat_smk_preg + maternal_education + social_class + bf_intention + cell counts + SVs	1.00396	1.02406	chr13	49672483	FNDC3A
cg04359753	-4.22855	4.05097	-1.04384	0.296981	-9.31248	4.5358	-2.05311	0.0405131	bf_duration_cont ~ methylation	bf_duration_cont ~ methylation + maternal_BMI + maternal_age + parity + mat_smk_preg + maternal_education + social_class + bf_intention + cell counts + SVs	1.00396	1.02406	chr6	19839767	ID4
cg05853194	-7.46267	7.06009	-1.05702	0.290931	-22.9102	11.1588	-2.0531	0.0405188	bf_duration_cont ~ methylation	bf_duration_cont ~ methylation + maternal_BMI + maternal_age + parity + mat_smk_preg + maternal_education + social_class + bf_intention + cell counts + SVs	1.00396	1.02406	chr13	73330130	DIS3;C13orf34;DIS3
cg02860282	100.421	69.2904	1.44928	0.147806	145.791	71.0041	2.05327	0.0405189	bf_duration_cont ~ methylation	bf_duration_cont ~ methylation + maternal_BMI + maternal_age + parity + mat_smk_preg + maternal_education + social_class + bf_intention + cell counts + SVs	1.00396	1.02406	chr1	70033624
cg05161004	-7.43913	6.98926	-1.06437	0.287593	-17.9911	8.76316	-2.05304	0.0405213	bf_duration_cont ~ methylation	bf_duration_cont ~ methylation + maternal_BMI + maternal_age + parity + mat_smk_preg + maternal_education + social_class + bf_intention + cell counts + SVs	1.00396	1.02406	chr14	76902522	ESRRB
cg19913711	4.40037	3.7125	1.18529	0.236375	8.48435	4.13258	2.05304	0.0405215	bf_duration_cont ~ methylation	bf_duration_cont ~ methylation + maternal_BMI + maternal_age + parity + mat_smk_preg + maternal_education + social_class + bf_intention + cell counts + SVs	1.00396	1.02406	chr6	31827912	NEU1
cg01174175	-8.69789	3.798	-2.29012	0.0223631	-9.29878	4.52925	-2.05305	0.0405228	bf_duration_cont ~ methylation	bf_duration_cont ~ methylation + maternal_BMI + maternal_age + parity + mat_smk_preg + maternal_education + social_class + bf_intention + cell counts + SVs	1.00396	1.02406	chr4	89619014	NAP1L5;HERC3;NAP1L5
cg12332174	-9.14284	8.1678	-1.11938	0.263431	-20.1187	9.79949	-2.05303	0.0405243	bf_duration_cont ~ methylation	bf_duration_cont ~ methylation + maternal_BMI + maternal_age + parity + mat_smk_preg + maternal_education + social_class + bf_intention + cell counts + SVs	1.00396	1.02406	chr4	9495205
cg05484222	22.9747	9.25754	2.48173	0.0133513	25.0302	12.1917	2.05305	0.0405256	bf_duration_cont ~ methylation	bf_duration_cont ~ methylation + maternal_BMI + maternal_age + parity + mat_smk_preg + maternal_education + social_class + bf_intention + cell counts + SVs	1.00396	1.02406	chr14	24404084	C14orf165
cg10773016	64.4616	49.884	1.29223	0.196786	103.061	50.1981	2.05308	0.040526	bf_duration_cont ~ methylation	bf_duration_cont ~ methylation + maternal_BMI + maternal_age + parity + mat_smk_preg + maternal_education + social_class + bf_intention + cell counts + SVs	1.00396	1.02406	chr4	6690812
cg10313625	-8.05571	5.53646	-1.45503	0.146192	-17.9372	8.73686	-2.05304	0.0405267	bf_duration_cont ~ methylation	bf_duration_cont ~ methylation + maternal_BMI + maternal_age + parity + mat_smk_preg + maternal_education + social_class + bf_intention + cell counts + SVs	1.00396	1.02406	chr3	11763067	VGLL4
cg03005191	6.39019	5.01623	1.2739	0.203198	16.9091	8.23622	2.05302	0.0405279	bf_duration_cont ~ methylation	bf_duration_cont ~ methylation + maternal_BMI + maternal_age + parity + mat_smk_preg + maternal_education + social_class + bf_intention + cell counts + SVs	1.00396	1.02406	chr11	12124419
cg14148088	21.51	11.5336	1.86499	0.0626778	25.0398	12.197	2.05295	0.0405348	bf_duration_cont ~ methylation	bf_duration_cont ~ methylation + maternal_BMI + maternal_age + parity + mat_smk_preg + maternal_education + social_class + bf_intention + cell counts + SVs	1.00396	1.02406	chr14	101495827	MIR494
cg20361001	134.125	70.2704	1.9087	0.0567803	142.589	69.4579	2.05289	0.0405371	bf_duration_cont ~ methylation	bf_duration_cont ~ methylation + maternal_BMI + maternal_age + parity + mat_smk_preg + maternal_education + social_class + bf_intention + cell counts + SVs	1.00396	1.02406	chr2	9563570	ITGB1BP1;ITGB1BP1;ITGB1BP1;ITGB1BP1;CPSF3
cg25749341	16.3983	9.62551	1.70363	0.0889715	20.2818	9.87985	2.05284	0.0405422	bf_duration_cont ~ methylation	bf_duration_cont ~ methylation + maternal_BMI + maternal_age + parity + mat_smk_preg + maternal_education + social_class + bf_intention + cell counts + SVs	1.00396	1.02406	chr11	44951389	TSPAN18;TSPAN18
cg20494878	3.5203	2.41987	1.45475	0.146271	4.97381	2.42284	2.05288	0.0405433	bf_duration_cont ~ methylation	bf_duration_cont ~ methylation + maternal_BMI + maternal_age + parity + mat_smk_preg + maternal_education + social_class + bf_intention + cell counts + SVs	1.00396	1.02406	chr4	3517779	LRPAP1
cg16008476	-3.68689	2.06683	-1.78384	0.0749563	-4.07888	1.98698	-2.0528	0.040544	bf_duration_cont ~ methylation	bf_duration_cont ~ methylation + maternal_BMI + maternal_age + parity + mat_smk_preg + maternal_education + social_class + bf_intention + cell counts + SVs	1.00396	1.02406	chr19	57306640	ZIM2;ZIM2;ZIM2
cg04765277	-0.467493	3.7468	-0.124771	0.900747	-9.5391	4.64686	-2.05281	0.0405457	bf_duration_cont ~ methylation	bf_duration_cont ~ methylation + maternal_BMI + maternal_age + parity + mat_smk_preg + maternal_education + social_class + bf_intention + cell counts + SVs	1.00396	1.02406	chr10	8094679	FLJ45983;FLJ45983
cg21971799	4.4664	3.10975	1.43625	0.151456	10.2541	4.99519	2.0528	0.0405474	bf_duration_cont ~ methylation	bf_duration_cont ~ methylation + maternal_BMI + maternal_age + parity + mat_smk_preg + maternal_education + social_class + bf_intention + cell counts + SVs	1.00396	1.02406	chr11	60932010
cg24212047	-13.5968	7.18219	-1.89313	0.0588228	-14.8194	7.21935	-2.05273	0.0405514	bf_duration_cont ~ methylation	bf_duration_cont ~ methylation + maternal_BMI + maternal_age + parity + mat_smk_preg + maternal_education + social_class + bf_intention + cell counts + SVs	1.00396	1.02406	chr11	121973805	LOC399959
cg06006665	4.06631	3.05883	1.32937	0.184232	8.13826	3.96465	2.05271	0.0405522	bf_duration_cont ~ methylation	bf_duration_cont ~ methylation + maternal_BMI + maternal_age + parity + mat_smk_preg + maternal_education + social_class + bf_intention + cell counts + SVs	1.00396	1.02406	chr10	519597	DIP2C
cg11915016	-56.7183	33.6994	-1.68307	0.0928857	-82.6973	40.2867	-2.05272	0.0405541	bf_duration_cont ~ methylation	bf_duration_cont ~ methylation + maternal_BMI + maternal_age + parity + mat_smk_preg + maternal_education + social_class + bf_intention + cell counts + SVs	1.00396	1.02406	chr19	10676733	KRI1
cg03677952	13.8284	5.32354	2.59759	0.00962224	16.1025	7.84433	2.05276	0.0405551	bf_duration_cont ~ methylation	bf_duration_cont ~ methylation + maternal_BMI + maternal_age + parity + mat_smk_preg + maternal_education + social_class + bf_intention + cell counts + SVs	1.00396	1.02406	chr22	50524541	MLC1;MLC1
cg15949380	1.72611	3.97869	0.43384	0.664561	9.55234	4.65361	2.05267	0.0405563	bf_duration_cont ~ methylation	bf_duration_cont ~ methylation + maternal_BMI + maternal_age + parity + mat_smk_preg + maternal_education + social_class + bf_intention + cell counts + SVs	1.00396	1.02406	chr1	156083251	LMNA;LMNA;LMNA
cg04476531	-6.81363	3.94573	-1.72684	0.0847196	-12.2807	5.98263	-2.05273	0.0405569	bf_duration_cont ~ methylation	bf_duration_cont ~ methylation + maternal_BMI + maternal_age + parity + mat_smk_preg + maternal_education + social_class + bf_intention + cell counts + SVs	1.00396	1.02406	chr20	15460804	MACROD2;MACROD2
ch.13.33087556F	12.8369	10.6545	1.20484	0.228746	31.4444	15.3184	2.05272	0.0405581	bf_duration_cont ~ methylation	bf_duration_cont ~ methylation + maternal_BMI + maternal_age + parity + mat_smk_preg + maternal_education + social_class + bf_intention + cell counts + SVs	1.00396	1.02406	chr13	34189558
cg18739537	-20.0489	22.5591	-0.888727	0.374509	-51.8832	25.2773	-2.05256	0.0405713	bf_duration_cont ~ methylation	bf_duration_cont ~ methylation + maternal_BMI + maternal_age + parity + mat_smk_preg + maternal_education + social_class + bf_intention + cell counts + SVs	1.00396	1.02406	chr6	44232189	NFKBIE
cg19499614	-9.69529	6.97348	-1.39031	0.164953	-22.6537	11.037	-2.05252	0.0405724	bf_duration_cont ~ methylation	bf_duration_cont ~ methylation + maternal_BMI + maternal_age + parity + mat_smk_preg + maternal_education + social_class + bf_intention + cell counts + SVs	1.00396	1.02406	chr17	14132461
cg14433823	8.86307	4.13988	2.1409	0.0326863	8.61267	4.19614	2.05252	0.0405727	bf_duration_cont ~ methylation	bf_duration_cont ~ methylation + maternal_BMI + maternal_age + parity + mat_smk_preg + maternal_education + social_class + bf_intention + cell counts + SVs	1.00396	1.02406	chr9	38284381
cg06869114	-17.8849	6.6761	-2.67894	0.00759739	-13.8187	6.73197	-2.0527	0.0405745	bf_duration_cont ~ methylation	bf_duration_cont ~ methylation + maternal_BMI + maternal_age + parity + mat_smk_preg + maternal_education + social_class + bf_intention + cell counts + SVs	1.00396	1.02406	chr13	113464204	ATP11A;ATP11A
cg12696750	18.0024	7.03138	2.56029	0.0107048	18.3873	8.95851	2.05249	0.0405777	bf_duration_cont ~ methylation	bf_duration_cont ~ methylation + maternal_BMI + maternal_age + parity + mat_smk_preg + maternal_education + social_class + bf_intention + cell counts + SVs	1.00396	1.02406	chr1	38022466	DNALI1
cg17674090	-1.63225	11.2648	-0.144898	0.884841	-37.0793	18.0657	-2.05247	0.0405792	bf_duration_cont ~ methylation	bf_duration_cont ~ methylation + maternal_BMI + maternal_age + parity + mat_smk_preg + maternal_education + social_class + bf_intention + cell counts + SVs	1.00396	1.02406	chr5	52083609	ITGA1;PELO
cg17861455	64.6112	40.037	1.61379	0.107102	87.4741	42.6196	2.05244	0.0405797	bf_duration_cont ~ methylation	bf_duration_cont ~ methylation + maternal_BMI + maternal_age + parity + mat_smk_preg + maternal_education + social_class + bf_intention + cell counts + SVs	1.00396	1.02406	chr17	3438933	TRPV3
cg07283778	125.741	67.286	1.86876	0.0621456	140.246	68.3327	2.0524	0.0405842	bf_duration_cont ~ methylation	bf_duration_cont ~ methylation + maternal_BMI + maternal_age + parity + mat_smk_preg + maternal_education + social_class + bf_intention + cell counts + SVs	1.00396	1.02406	chr18	712795	ENOSF1;ENOSF1;ENOSF1
cg06254214	13.4923	9.66187	1.39645	0.163102	21.4035	10.4284	2.05242	0.0405855	bf_duration_cont ~ methylation	bf_duration_cont ~ methylation + maternal_BMI + maternal_age + parity + mat_smk_preg + maternal_education + social_class + bf_intention + cell counts + SVs	1.00396	1.02406	chr17	4645077	ZMYND15;ZMYND15
cg00223867	2.88099	2.60599	1.10553	0.269374	6.21492	3.02819	2.05236	0.0405865	bf_duration_cont ~ methylation	bf_duration_cont ~ methylation + maternal_BMI + maternal_age + parity + mat_smk_preg + maternal_education + social_class + bf_intention + cell counts + SVs	1.00396	1.02406	chr8	86087386
cg14415954	5.50576	3.0086	1.83001	0.0677453	7.21451	3.51531	2.05231	0.0405917	bf_duration_cont ~ methylation	bf_duration_cont ~ methylation + maternal_BMI + maternal_age + parity + mat_smk_preg + maternal_education + social_class + bf_intention + cell counts + SVs	1.00396	1.02406	chr9	136740954	VAV2;VAV2
cg08345372	57.5552	74.9602	0.76781	0.44292	157.261	76.6177	2.05254	0.0405958	bf_duration_cont ~ methylation	bf_duration_cont ~ methylation + maternal_BMI + maternal_age + parity + mat_smk_preg + maternal_education + social_class + bf_intention + cell counts + SVs	1.00396	1.02406	chr16	21289812	CRYM;CRYM
cg10064892	-3.86446	3.55914	-1.08579	0.27801	-8.03087	3.91319	-2.05226	0.0405962	bf_duration_cont ~ methylation	bf_duration_cont ~ methylation + maternal_BMI + maternal_age + parity + mat_smk_preg + maternal_education + social_class + bf_intention + cell counts + SVs	1.00396	1.02406	chr16	84860766	CRISPLD2
cg06961429	9.0142	5.76741	1.56295	0.118593	12.5016	6.09163	2.05226	0.040598	bf_duration_cont ~ methylation	bf_duration_cont ~ methylation + maternal_BMI + maternal_age + parity + mat_smk_preg + maternal_education + social_class + bf_intention + cell counts + SVs	1.00396	1.02406	chr14	101493361	MIR329-2
cg02779707	-15.23	15.063	-1.01109	0.312384	-34.3721	16.7484	-2.05227	0.0405984	bf_duration_cont ~ methylation	bf_duration_cont ~ methylation + maternal_BMI + maternal_age + parity + mat_smk_preg + maternal_education + social_class + bf_intention + cell counts + SVs	1.00396	1.02406	chr6	32806196	TAP2;TAP2
cg12862231	4.9634	3.50437	1.41634	0.157194	11.6022	5.65345	2.05224	0.0405985	bf_duration_cont ~ methylation	bf_duration_cont ~ methylation + maternal_BMI + maternal_age + parity + mat_smk_preg + maternal_education + social_class + bf_intention + cell counts + SVs	1.00396	1.02406	chr5	149466091	CSF1R
cg10598582	4.56736	3.09778	1.47439	0.140901	7.44855	3.62952	2.05221	0.0406011	bf_duration_cont ~ methylation	bf_duration_cont ~ methylation + maternal_BMI + maternal_age + parity + mat_smk_preg + maternal_education + social_class + bf_intention + cell counts + SVs	1.00396	1.02406	chr17	43093761
cg19937331	26.0831	9.39083	2.7775	0.00565137	20.543	10.0099	2.05226	0.040602	bf_duration_cont ~ methylation	bf_duration_cont ~ methylation + maternal_BMI + maternal_age + parity + mat_smk_preg + maternal_education + social_class + bf_intention + cell counts + SVs	1.00396	1.02406	chr1	94995935	F3
cg20373635	4.24247	2.29823	1.84597	0.0653882	5.48065	2.67065	2.05218	0.0406033	bf_duration_cont ~ methylation	bf_duration_cont ~ methylation + maternal_BMI + maternal_age + parity + mat_smk_preg + maternal_education + social_class + bf_intention + cell counts + SVs	1.00396	1.02406	chr10	3466795
cg04257752	6.65611	3.39047	1.96318	0.0500881	8.4019	4.09412	2.05219	0.0406042	bf_duration_cont ~ methylation	bf_duration_cont ~ methylation + maternal_BMI + maternal_age + parity + mat_smk_preg + maternal_education + social_class + bf_intention + cell counts + SVs	1.00396	1.02406	chr21	46077454	C21orf29;KRTAP12-3
cg17381030	4.95867	2.78337	1.78153	0.0753327	6.30782	3.07371	2.05218	0.0406048	bf_duration_cont ~ methylation	bf_duration_cont ~ methylation + maternal_BMI + maternal_age + parity + mat_smk_preg + maternal_education + social_class + bf_intention + cell counts + SVs	1.00396	1.02406	chr10	118369843
cg04889446	-0.478028	12.7637	-0.0374522	0.970137	-48.4656	23.6169	-2.05216	0.040609	bf_duration_cont ~ methylation	bf_duration_cont ~ methylation + maternal_BMI + maternal_age + parity + mat_smk_preg + maternal_education + social_class + bf_intention + cell counts + SVs	1.00396	1.02406	chr15	41099650	ZFYVE19;DNAJC17;DNAJC17;ZFYVE19
cg05276155	6.40366	2.14852	2.9805	0.00299468	4.48004	2.18311	2.05214	0.0406091	bf_duration_cont ~ methylation	bf_duration_cont ~ methylation + maternal_BMI + maternal_age + parity + mat_smk_preg + maternal_education + social_class + bf_intention + cell counts + SVs	1.00396	1.02406	chr14	82546712
cg17261712	-4.97211	4.11458	-1.20841	0.227366	-10.0943	4.91899	-2.05211	0.0406118	bf_duration_cont ~ methylation	bf_duration_cont ~ methylation + maternal_BMI + maternal_age + parity + mat_smk_preg + maternal_education + social_class + bf_intention + cell counts + SVs	1.00396	1.02406	chr5	176049061	SNCB;SNCB
cg13798721	73.8114	51.305	1.43868	0.150769	119.814	58.3851	2.05213	0.0406143	bf_duration_cont ~ methylation	bf_duration_cont ~ methylation + maternal_BMI + maternal_age + parity + mat_smk_preg + maternal_education + social_class + bf_intention + cell counts + SVs	1.00396	1.02406	chr14	105190477	ADSSL1
cg20934881	19.1909	6.08566	3.15346	0.00169438	12.569	6.12507	2.05205	0.0406178	bf_duration_cont ~ methylation	bf_duration_cont ~ methylation + maternal_BMI + maternal_age + parity + mat_smk_preg + maternal_education + social_class + bf_intention + cell counts + SVs	1.00396	1.02406	chr1	154301468	ATP8B2;ATP8B2
cg16147838	-7.49683	6.08835	-1.23134	0.218678	-15.4423	7.52553	-2.05199	0.0406225	bf_duration_cont ~ methylation	bf_duration_cont ~ methylation + maternal_BMI + maternal_age + parity + mat_smk_preg + maternal_education + social_class + bf_intention + cell counts + SVs	1.00396	1.02406	chr1	228159121
cg15363487	1.03765	4.3569	0.238162	0.811837	-15.224	7.41921	-2.05197	0.0406242	bf_duration_cont ~ methylation	bf_duration_cont ~ methylation + maternal_BMI + maternal_age + parity + mat_smk_preg + maternal_education + social_class + bf_intention + cell counts + SVs	1.00396	1.02406	chr10	17270592	VIM
cg26689097	180.416	130.243	1.38522	0.1665	279.976	136.443	2.05197	0.040625	bf_duration_cont ~ methylation	bf_duration_cont ~ methylation + maternal_BMI + maternal_age + parity + mat_smk_preg + maternal_education + social_class + bf_intention + cell counts + SVs	1.00396	1.02406	chr2	88355367	KRCC1
cg13156931	-2.55853	2.23292	-1.14582	0.252325	-4.58856	2.23619	-2.05196	0.0406252	bf_duration_cont ~ methylation	bf_duration_cont ~ methylation + maternal_BMI + maternal_age + parity + mat_smk_preg + maternal_education + social_class + bf_intention + cell counts + SVs	1.00396	1.02406	chr13	28554471	PRHOXNB
cg17016847	11.0546	5.08448	2.17419	0.0300825	10.292	5.01571	2.05195	0.0406279	bf_duration_cont ~ methylation	bf_duration_cont ~ methylation + maternal_BMI + maternal_age + parity + mat_smk_preg + maternal_education + social_class + bf_intention + cell counts + SVs	1.00396	1.02406	chr5	180073137	FLT4;FLT4
cg06987348	10.367	4.36564	2.37469	0.0178771	8.96425	4.36872	2.05192	0.0406294	bf_duration_cont ~ methylation	bf_duration_cont ~ methylation + maternal_BMI + maternal_age + parity + mat_smk_preg + maternal_education + social_class + bf_intention + cell counts + SVs	1.00396	1.02406	chr5	91715141
cg11680604	7.70241	4.25435	1.81048	0.0707249	10.1257	4.93468	2.05195	0.0406294	bf_duration_cont ~ methylation	bf_duration_cont ~ methylation + maternal_BMI + maternal_age + parity + mat_smk_preg + maternal_education + social_class + bf_intention + cell counts + SVs	1.00396	1.02406	chr17	2638508
cg07005090	174.136	100.47	1.73322	0.0835755	216.716	105.619	2.05187	0.0406379	bf_duration_cont ~ methylation	bf_duration_cont ~ methylation + maternal_BMI + maternal_age + parity + mat_smk_preg + maternal_education + social_class + bf_intention + cell counts + SVs	1.00396	1.02406	chr11	59522827	STX3
cg06204062	26.3285	13.8267	1.90418	0.0573852	33.0628	16.1124	2.05201	0.0406394	bf_duration_cont ~ methylation	bf_duration_cont ~ methylation + maternal_BMI + maternal_age + parity + mat_smk_preg + maternal_education + social_class + bf_intention + cell counts + SVs	1.00396	1.02406	chr3	116164512	LSAMP
cg10201483	24.716	11.5661	2.13693	0.0330139	35.0332	17.0742	2.05182	0.0406465	bf_duration_cont ~ methylation	bf_duration_cont ~ methylation + maternal_BMI + maternal_age + parity + mat_smk_preg + maternal_education + social_class + bf_intention + cell counts + SVs	1.00396	1.02406	chr6	56717102	DST;DST;DST
cg26008007	157.062	145.448	1.07985	0.28065	295.939	144.232	2.05183	0.040647	bf_duration_cont ~ methylation	bf_duration_cont ~ methylation + maternal_BMI + maternal_age + parity + mat_smk_preg + maternal_education + social_class + bf_intention + cell counts + SVs	1.00396	1.02406	chr2	232545866
cg02034974	115.384	50.9434	2.26495	0.0238757	135.298	65.9415	2.05178	0.040648	bf_duration_cont ~ methylation	bf_duration_cont ~ methylation + maternal_BMI + maternal_age + parity + mat_smk_preg + maternal_education + social_class + bf_intention + cell counts + SVs	1.00396	1.02406	chr14	45431354	KLHL28;FAM179B
cg12392429	11.9478	6.06314	1.97056	0.0492413	13.9891	6.81794	2.0518	0.0406483	bf_duration_cont ~ methylation	bf_duration_cont ~ methylation + maternal_BMI + maternal_age + parity + mat_smk_preg + maternal_education + social_class + bf_intention + cell counts + SVs	1.00396	1.02406	chr18	34919017	BRUNOL4;BRUNOL4;BRUNOL4;BRUNOL4
cg12012356	26.6739	14.2902	1.86659	0.0624526	40.1954	19.5911	2.05172	0.0406538	bf_duration_cont ~ methylation	bf_duration_cont ~ methylation + maternal_BMI + maternal_age + parity + mat_smk_preg + maternal_education + social_class + bf_intention + cell counts + SVs	1.00396	1.02406	chr21	30446241	CCT8
cg16711291	9.90557	5.46506	1.81253	0.0704299	10.5013	5.118	2.05185	0.0406602	bf_duration_cont ~ methylation	bf_duration_cont ~ methylation + maternal_BMI + maternal_age + parity + mat_smk_preg + maternal_education + social_class + bf_intention + cell counts + SVs	1.00396	1.02406	chr3	193991157
cg26224242	-13.7798	5.75378	-2.39492	0.0169365	-13.4528	6.55695	-2.05169	0.040662	bf_duration_cont ~ methylation	bf_duration_cont ~ methylation + maternal_BMI + maternal_age + parity + mat_smk_preg + maternal_education + social_class + bf_intention + cell counts + SVs	1.00396	1.02406	chrX	125299484	DCAF12L2
cg13864868	53.3364	40.1821	1.32737	0.184893	84.199	41.0416	2.05155	0.0406655	bf_duration_cont ~ methylation	bf_duration_cont ~ methylation + maternal_BMI + maternal_age + parity + mat_smk_preg + maternal_education + social_class + bf_intention + cell counts + SVs	1.00396	1.02406	chr9	95820799	SUSD3
cg23879460	-9.5562	4.66177	-2.04991	0.0408083	-10.0957	4.92106	-2.05152	0.0406685	bf_duration_cont ~ methylation	bf_duration_cont ~ methylation + maternal_BMI + maternal_age + parity + mat_smk_preg + maternal_education + social_class + bf_intention + cell counts + SVs	1.00396	1.02406	chr3	10806569	LOC285370
cg05348216	-4.92212	4.15329	-1.18511	0.236443	-9.66174	4.70955	-2.05152	0.0406687	bf_duration_cont ~ methylation	bf_duration_cont ~ methylation + maternal_BMI + maternal_age + parity + mat_smk_preg + maternal_education + social_class + bf_intention + cell counts + SVs	1.00396	1.02406	chr6	27222905	PRSS16
cg20066077	95.7734	41.8669	2.28757	0.0225156	107.955	52.6201	2.05159	0.0406692	bf_duration_cont ~ methylation	bf_duration_cont ~ methylation + maternal_BMI + maternal_age + parity + mat_smk_preg + maternal_education + social_class + bf_intention + cell counts + SVs	1.00396	1.02406	chr10	13344258
cg24329102	-5.79841	2.87739	-2.01516	0.044333	-8.10679	3.95168	-2.05148	0.0406718	bf_duration_cont ~ methylation	bf_duration_cont ~ methylation + maternal_BMI + maternal_age + parity + mat_smk_preg + maternal_education + social_class + bf_intention + cell counts + SVs	1.00396	1.02406	chr6	17285288	RBM24;RBM24;RBM24
cg07298875	-13.2792	8.36247	-1.58795	0.112826	-21.4333	10.4477	-2.05148	0.0406732	bf_duration_cont ~ methylation	bf_duration_cont ~ methylation + maternal_BMI + maternal_age + parity + mat_smk_preg + maternal_education + social_class + bf_intention + cell counts + SVs	1.00396	1.02406	chr6	144816588	UTRN
cg11029642	7.39123	2.83299	2.60898	0.00930755	7.48217	3.64727	2.05144	0.0406756	bf_duration_cont ~ methylation	bf_duration_cont ~ methylation + maternal_BMI + maternal_age + parity + mat_smk_preg + maternal_education + social_class + bf_intention + cell counts + SVs	1.00396	1.02406	chr22	17075075	CCT8L2
cg14105224	2.32038	2.75826	0.84125	0.400543	7.62962	3.71917	2.05143	0.0406774	bf_duration_cont ~ methylation	bf_duration_cont ~ methylation + maternal_BMI + maternal_age + parity + mat_smk_preg + maternal_education + social_class + bf_intention + cell counts + SVs	1.00396	1.02406	chr7	63226536
cg02219147	-8.97205	6.0831	-1.47491	0.140766	-13.2015	6.43514	-2.05147	0.0406785	bf_duration_cont ~ methylation	bf_duration_cont ~ methylation + maternal_BMI + maternal_age + parity + mat_smk_preg + maternal_education + social_class + bf_intention + cell counts + SVs	1.00396	1.02406	chr16	57787148	KATNB1
cg17774711	6.7198	4.00195	1.67913	0.0936483	9.22275	4.4958	2.05142	0.0406788	bf_duration_cont ~ methylation	bf_duration_cont ~ methylation + maternal_BMI + maternal_age + parity + mat_smk_preg + maternal_education + social_class + bf_intention + cell counts + SVs	1.00396	1.02406	chr8	143389887	TSNARE1
cg05606074	7.41798	4.39035	1.68961	0.091623	9.73012	4.74315	2.0514	0.04068	bf_duration_cont ~ methylation	bf_duration_cont ~ methylation + maternal_BMI + maternal_age + parity + mat_smk_preg + maternal_education + social_class + bf_intention + cell counts + SVs	1.00396	1.02406	chr4	9783965	DRD5
cg19625088	49.5564	44.3782	1.11668	0.26458	99.9054	48.7005	2.05142	0.0406804	bf_duration_cont ~ methylation	bf_duration_cont ~ methylation + maternal_BMI + maternal_age + parity + mat_smk_preg + maternal_education + social_class + bf_intention + cell counts + SVs	1.00396	1.02406	chr5	87976156	LOC645323
cg01511480	-2.25865	3.13133	-0.721309	0.471001	-7.29175	3.55454	-2.05139	0.0406806	bf_duration_cont ~ methylation	bf_duration_cont ~ methylation + maternal_BMI + maternal_age + parity + mat_smk_preg + maternal_education + social_class + bf_intention + cell counts + SVs	1.00396	1.02406	chr12	6471251	SCNN1A;SCNN1A;SCNN1A
cg02905599	-6.1195	5.08297	-1.20392	0.229099	-12.3058	5.99867	-2.05142	0.0406815	bf_duration_cont ~ methylation	bf_duration_cont ~ methylation + maternal_BMI + maternal_age + parity + mat_smk_preg + maternal_education + social_class + bf_intention + cell counts + SVs	1.00396	1.02406	chr12	133249096	POLE
cg24332347	4.36884	6.68317	0.653708	0.513554	15.967	7.78331	2.05144	0.0406818	bf_duration_cont ~ methylation	bf_duration_cont ~ methylation + maternal_BMI + maternal_age + parity + mat_smk_preg + maternal_education + social_class + bf_intention + cell counts + SVs	1.00396	1.02406	chr1	234529500	TARBP1
cg11320187	2.72659	3.58713	0.760104	0.447492	8.59188	4.18836	2.05137	0.040685	bf_duration_cont ~ methylation	bf_duration_cont ~ methylation + maternal_BMI + maternal_age + parity + mat_smk_preg + maternal_education + social_class + bf_intention + cell counts + SVs	1.00396	1.02406	chr20	33578094	MYH7B;MIR499
cg12484686	180.371	86.2735	2.09069	0.0369796	203.638	99.2683	2.05138	0.0406851	bf_duration_cont ~ methylation	bf_duration_cont ~ methylation + maternal_BMI + maternal_age + parity + mat_smk_preg + maternal_education + social_class + bf_intention + cell counts + SVs	1.00396	1.02406	chr17	14204340	HS3ST3B1
ch.9.898515R	-1.55746	4.05221	-0.384349	0.700857	-14.1865	6.91568	-2.05135	0.0406858	bf_duration_cont ~ methylation	bf_duration_cont ~ methylation + maternal_BMI + maternal_age + parity + mat_smk_preg + maternal_education + social_class + bf_intention + cell counts + SVs	1.00396	1.02406	chr9	75382799	TMC1
cg08434396	2.06205	2.18565	0.943447	0.345832	5.52433	2.69307	2.05131	0.0406881	bf_duration_cont ~ methylation	bf_duration_cont ~ methylation + maternal_BMI + maternal_age + parity + mat_smk_preg + maternal_education + social_class + bf_intention + cell counts + SVs	1.00396	1.02406	chrX	146993778	ASFMR1;ASFMR1;ASFMR1;ASFMR1;ASFMR1;FMR1
cg09896315	-9.70978	5.21718	-1.86112	0.0632221	-16.9615	8.26845	-2.05135	0.0406906	bf_duration_cont ~ methylation	bf_duration_cont ~ methylation + maternal_BMI + maternal_age + parity + mat_smk_preg + maternal_education + social_class + bf_intention + cell counts + SVs	1.00396	1.02406	chr11	94172892	MRE11A;MRE11A
cg22750548	4.92678	3.30771	1.48948	0.136886	7.92684	3.86436	2.05126	0.0406937	bf_duration_cont ~ methylation	bf_duration_cont ~ methylation + maternal_BMI + maternal_age + parity + mat_smk_preg + maternal_education + social_class + bf_intention + cell counts + SVs	1.00396	1.02406	chr10	6263606	PFKFB3;PFKFB3
cg10051620	90.4511	138.96	0.650917	0.51535	293.465	143.066	2.05127	0.0406944	bf_duration_cont ~ methylation	bf_duration_cont ~ methylation + maternal_BMI + maternal_age + parity + mat_smk_preg + maternal_education + social_class + bf_intention + cell counts + SVs	1.00396	1.02406	chr16	66730392	CMTM4;CMTM4
cg11152384	11.0369	5.50755	2.00396	0.0455269	12.1138	5.90558	2.05125	0.0406979	bf_duration_cont ~ methylation	bf_duration_cont ~ methylation + maternal_BMI + maternal_age + parity + mat_smk_preg + maternal_education + social_class + bf_intention + cell counts + SVs	1.00396	1.02406	chr11	68934300
cg22762439	-29.4518	22.0883	-1.33337	0.182923	-51.6222	25.1661	-2.05126	0.0406992	bf_duration_cont ~ methylation	bf_duration_cont ~ methylation + maternal_BMI + maternal_age + parity + mat_smk_preg + maternal_education + social_class + bf_intention + cell counts + SVs	1.00396	1.02406	chr5	72794738	BTF3;BTF3
cg13798825	20.2764	9.92933	2.04207	0.0415897	33.9225	16.5372	2.05128	0.0407003	bf_duration_cont ~ methylation	bf_duration_cont ~ methylation + maternal_BMI + maternal_age + parity + mat_smk_preg + maternal_education + social_class + bf_intention + cell counts + SVs	1.00396	1.02406	chr7	28725358	CREB5;CREB5;CREB5;CREB5
cg18192252	33.4607	11.778	2.84094	0.00465262	27.6328	13.4713	2.05124	0.0407011	bf_duration_cont ~ methylation	bf_duration_cont ~ methylation + maternal_BMI + maternal_age + parity + mat_smk_preg + maternal_education + social_class + bf_intention + cell counts + SVs	1.00396	1.02406	chr6	125284250	STL
cg05378118	8.30938	3.14891	2.63881	0.0085372	6.51012	3.1738	2.0512	0.040702	bf_duration_cont ~ methylation	bf_duration_cont ~ methylation + maternal_BMI + maternal_age + parity + mat_smk_preg + maternal_education + social_class + bf_intention + cell counts + SVs	1.00396	1.02406	chr10	50886999	C10orf53;C10orf53
cg04225554	2.0525	3.72332	0.551256	0.581664	8.80691	4.29363	2.05116	0.0407043	bf_duration_cont ~ methylation	bf_duration_cont ~ methylation + maternal_BMI + maternal_age + parity + mat_smk_preg + maternal_education + social_class + bf_intention + cell counts + SVs	1.00396	1.02406	chr10	135082008	ADAM8;ADAM8;ADAM8
cg14511768	3.56315	8.78312	0.405682	0.685121	-38.8228	18.9276	-2.05113	0.0407065	bf_duration_cont ~ methylation	bf_duration_cont ~ methylation + maternal_BMI + maternal_age + parity + mat_smk_preg + maternal_education + social_class + bf_intention + cell counts + SVs	1.00396	1.02406	chr1	26362707	EXTL1
cg06021910	-9.60216	8.17	-1.17529	0.24035	-20.7138	10.0985	-2.05117	0.0407091	bf_duration_cont ~ methylation	bf_duration_cont ~ methylation + maternal_BMI + maternal_age + parity + mat_smk_preg + maternal_education + social_class + bf_intention + cell counts + SVs	1.00396	1.02406	chr15	37697375
cg27072820	2.06238	3.23874	0.636785	0.524509	12.4288	6.05955	2.05111	0.040711	bf_duration_cont ~ methylation	bf_duration_cont ~ methylation + maternal_BMI + maternal_age + parity + mat_smk_preg + maternal_education + social_class + bf_intention + cell counts + SVs	1.00396	1.02406	chr11	71817706	LRTOMT;LRTOMT;LRTOMT
cg03702236	11.935	4.87757	2.44692	0.0146964	10.7305	5.23154	2.05112	0.0407112	bf_duration_cont ~ methylation	bf_duration_cont ~ methylation + maternal_BMI + maternal_age + parity + mat_smk_preg + maternal_education + social_class + bf_intention + cell counts + SVs	1.00396	1.02406	chr5	9546755	SEMA5A
cg19858371	6.15601	5.15799	1.19349	0.233151	15.3886	7.50272	2.05107	0.0407132	bf_duration_cont ~ methylation	bf_duration_cont ~ methylation + maternal_BMI + maternal_age + parity + mat_smk_preg + maternal_education + social_class + bf_intention + cell counts + SVs	1.00396	1.02406	chr8	137542754
cg02766680	-3.10943	3.12702	-0.994375	0.320447	-12.1001	5.89932	-2.05111	0.0407149	bf_duration_cont ~ methylation	bf_duration_cont ~ methylation + maternal_BMI + maternal_age + parity + mat_smk_preg + maternal_education + social_class + bf_intention + cell counts + SVs	1.00396	1.02406	chr3	37458845	C3orf35;C3orf35
cg13801057	8.26212	3.90944	2.11338	0.0349821	9.28631	4.52762	2.05104	0.0407169	bf_duration_cont ~ methylation	bf_duration_cont ~ methylation + maternal_BMI + maternal_age + parity + mat_smk_preg + maternal_education + social_class + bf_intention + cell counts + SVs	1.00396	1.02406	chr9	139648321
cg13551330	9.28348	6.99554	1.32706	0.184999	21.3618	10.415	2.05106	0.0407173	bf_duration_cont ~ methylation	bf_duration_cont ~ methylation + maternal_BMI + maternal_age + parity + mat_smk_preg + maternal_education + social_class + bf_intention + cell counts + SVs	1.00396	1.02406	chr9	32388149	ACO1
cg01418527	-2.88172	1.62464	-1.77376	0.0766106	-3.30135	1.60962	-2.05101	0.0407176	bf_duration_cont ~ methylation	bf_duration_cont ~ methylation + maternal_BMI + maternal_age + parity + mat_smk_preg + maternal_education + social_class + bf_intention + cell counts + SVs	1.00396	1.02406	chr7	5631189	FSCN1
cg14161977	-3.24064	2.84632	-1.13854	0.25535	-10.243	4.99419	-2.05097	0.0407212	bf_duration_cont ~ methylation	bf_duration_cont ~ methylation + maternal_BMI + maternal_age + parity + mat_smk_preg + maternal_education + social_class + bf_intention + cell counts + SVs	1.00396	1.02406	chrX	20027140	MAP7D2;MAP7D2;MAP7D2;MAP7D2
cg16468388	-10.1097	4.7741	-2.1176	0.0346277	-9.41601	4.59077	-2.05107	0.0407213	bf_duration_cont ~ methylation	bf_duration_cont ~ methylation + maternal_BMI + maternal_age + parity + mat_smk_preg + maternal_education + social_class + bf_intention + cell counts + SVs	1.00396	1.02406	chr8	143055526
cg01318557	-61.7157	41.2437	-1.49637	0.135087	-110.523	53.8886	-2.05096	0.0407257	bf_duration_cont ~ methylation	bf_duration_cont ~ methylation + maternal_BMI + maternal_age + parity + mat_smk_preg + maternal_education + social_class + bf_intention + cell counts + SVs	1.00396	1.02406	chr7	73624319	LAT2;LAT2;LAT2;LAT2;LAT2;LAT2
cg11921539	-0.14676	4.39935	-0.0333595	0.973399	-9.26059	4.51544	-2.05087	0.0407313	bf_duration_cont ~ methylation	bf_duration_cont ~ methylation + maternal_BMI + maternal_age + parity + mat_smk_preg + maternal_education + social_class + bf_intention + cell counts + SVs	1.00396	1.02406	chr11	116328665
cg23897319	-6.3713	3.7055	-1.71942	0.0860544	-8.67934	4.23204	-2.05086	0.0407321	bf_duration_cont ~ methylation	bf_duration_cont ~ methylation + maternal_BMI + maternal_age + parity + mat_smk_preg + maternal_education + social_class + bf_intention + cell counts + SVs	1.00396	1.02406	chr2	241366765
cg26057523	20.6661	11.1993	1.84531	0.0654865	27.8607	13.5849	2.05086	0.0407339	bf_duration_cont ~ methylation	bf_duration_cont ~ methylation + maternal_BMI + maternal_age + parity + mat_smk_preg + maternal_education + social_class + bf_intention + cell counts + SVs	1.00396	1.02406	chr13	79182969
cg07229893	-7.53463	4.74921	-1.5865	0.113163	-10.1438	4.94596	-2.05093	0.040734	bf_duration_cont ~ methylation	bf_duration_cont ~ methylation + maternal_BMI + maternal_age + parity + mat_smk_preg + maternal_education + social_class + bf_intention + cell counts + SVs	1.00396	1.02406	chr4	1645950	FAM53A
cg13937312	-5.37148	3.53679	-1.51875	0.129359	-11.6655	5.68801	-2.05089	0.0407345	bf_duration_cont ~ methylation	bf_duration_cont ~ methylation + maternal_BMI + maternal_age + parity + mat_smk_preg + maternal_education + social_class + bf_intention + cell counts + SVs	1.00396	1.02406	chr9	27342183	MOBKL2B
cg13517144	-3.98781	3.13093	-1.27368	0.203278	-11.1707	5.44671	-2.05092	0.0407357	bf_duration_cont ~ methylation	bf_duration_cont ~ methylation + maternal_BMI + maternal_age + parity + mat_smk_preg + maternal_education + social_class + bf_intention + cell counts + SVs	1.00396	1.02406	chr12	77347656
cg00479411	-6.53612	3.33619	-1.95916	0.0505674	-13.6161	6.63904	-2.05092	0.0407369	bf_duration_cont ~ methylation	bf_duration_cont ~ methylation + maternal_BMI + maternal_age + parity + mat_smk_preg + maternal_education + social_class + bf_intention + cell counts + SVs	1.00396	1.02406	chr11	129237432
cg08973675	-1.10102	3.27933	-0.335746	0.73718	-9.99326	4.87282	-2.05081	0.0407378	bf_duration_cont ~ methylation	bf_duration_cont ~ methylation + maternal_BMI + maternal_age + parity + mat_smk_preg + maternal_education + social_class + bf_intention + cell counts + SVs	1.00396	1.02406	chr10	101380289	SLC25A28
cg13844287	2.72984	3.36171	0.812038	0.417093	7.73772	3.77319	2.05071	0.0407487	bf_duration_cont ~ methylation	bf_duration_cont ~ methylation + maternal_BMI + maternal_age + parity + mat_smk_preg + maternal_education + social_class + bf_intention + cell counts + SVs	1.00396	1.02406	chr1	28476989	PTAFR;PTAFR;PTAFR;PTAFR
cg24532743	-10.3813	5.71384	-1.81687	0.0697373	-13.3891	6.52903	-2.05071	0.0407488	bf_duration_cont ~ methylation	bf_duration_cont ~ methylation + maternal_BMI + maternal_age + parity + mat_smk_preg + maternal_education + social_class + bf_intention + cell counts + SVs	1.00396	1.02406	chr1	13448242	PRAMEF13;PRAMEF14
cg18432790	0.769137	5.18795	0.148255	0.882192	-13.4727	6.56997	-2.05065	0.0407533	bf_duration_cont ~ methylation	bf_duration_cont ~ methylation + maternal_BMI + maternal_age + parity + mat_smk_preg + maternal_education + social_class + bf_intention + cell counts + SVs	1.00396	1.02406	chr6	170606197
cg07705835	-4.47132	5.51616	-0.810586	0.417926	-13.5567	6.61095	-2.05065	0.040755	bf_duration_cont ~ methylation	bf_duration_cont ~ methylation + maternal_BMI + maternal_age + parity + mat_smk_preg + maternal_education + social_class + bf_intention + cell counts + SVs	1.00396	1.02406	chr3	9959128	IL17RC;IL17RC;IL17RC
cg05357695	-4.34536	3.07982	-1.41091	0.158789	-6.78943	3.3109	-2.05063	0.040755	bf_duration_cont ~ methylation	bf_duration_cont ~ methylation + maternal_BMI + maternal_age + parity + mat_smk_preg + maternal_education + social_class + bf_intention + cell counts + SVs	1.00396	1.02406	chr14	23623480	SLC7A8;SLC7A8;SLC7A8
cg18458730	4.12687	3.83778	1.07533	0.282662	8.78888	4.28598	2.05061	0.0407584	bf_duration_cont ~ methylation	bf_duration_cont ~ methylation + maternal_BMI + maternal_age + parity + mat_smk_preg + maternal_education + social_class + bf_intention + cell counts + SVs	1.00396	1.02406	chr20	31755784	C20orf70
cg18801806	-3.09313	5.9214	-0.522365	0.601609	-15.4415	7.5305	-2.05052	0.0407662	bf_duration_cont ~ methylation	bf_duration_cont ~ methylation + maternal_BMI + maternal_age + parity + mat_smk_preg + maternal_education + social_class + bf_intention + cell counts + SVs	1.00396	1.02406	chr11	118869385	CCDC84
cg08766149	-8.51663	4.4605	-1.90934	0.0566945	-13.5811	6.62325	-2.05051	0.0407666	bf_duration_cont ~ methylation	bf_duration_cont ~ methylation + maternal_BMI + maternal_age + parity + mat_smk_preg + maternal_education + social_class + bf_intention + cell counts + SVs	1.00396	1.02406	chr14	25103301	GZMB
cg22325958	-10.0799	5.15172	-1.9566	0.0508603	-12.8284	6.25624	-2.0505	0.0407703	bf_duration_cont ~ methylation	bf_duration_cont ~ methylation + maternal_BMI + maternal_age + parity + mat_smk_preg + maternal_education + social_class + bf_intention + cell counts + SVs	1.00396	1.02406	chr12	132259908	SFRS8
cg00595223	-2.62062	5.93989	-0.44119	0.659235	-15.2352	7.43036	-2.0504	0.0407799	bf_duration_cont ~ methylation	bf_duration_cont ~ methylation + maternal_BMI + maternal_age + parity + mat_smk_preg + maternal_education + social_class + bf_intention + cell counts + SVs	1.00396	1.02406	chr10	133879183
cg07926895	-9.45078	6.28377	-1.504	0.133124	-13.4924	6.57998	-2.05052	0.0407805	bf_duration_cont ~ methylation	bf_duration_cont ~ methylation + maternal_BMI + maternal_age + parity + mat_smk_preg + maternal_education + social_class + bf_intention + cell counts + SVs	1.00396	1.02406	chr1	200005833	NR5A2;NR5A2
cg17260474	3.4852	2.64773	1.3163	0.188581	6.50557	3.17283	2.0504	0.0407823	bf_duration_cont ~ methylation	bf_duration_cont ~ methylation + maternal_BMI + maternal_age + parity + mat_smk_preg + maternal_education + social_class + bf_intention + cell counts + SVs	1.00396	1.02406	chr7	19187532
cg13447080	8.67371	3.50893	2.4719	0.013717	8.18477	3.99186	2.05036	0.0407827	bf_duration_cont ~ methylation	bf_duration_cont ~ methylation + maternal_BMI + maternal_age + parity + mat_smk_preg + maternal_education + social_class + bf_intention + cell counts + SVs	1.00396	1.02406	chr8	131054408
cg06902200	13.0072	11.7923	1.10303	0.270464	34.1792	16.6695	2.0504	0.0407828	bf_duration_cont ~ methylation	bf_duration_cont ~ methylation + maternal_BMI + maternal_age + parity + mat_smk_preg + maternal_education + social_class + bf_intention + cell counts + SVs	1.00396	1.02406	chr5	60704678	ZSWIM6
cg04668516	19.7893	6.59274	3.00169	0.00279725	14.4384	7.04185	2.05037	0.0407832	bf_duration_cont ~ methylation	bf_duration_cont ~ methylation + maternal_BMI + maternal_age + parity + mat_smk_preg + maternal_education + social_class + bf_intention + cell counts + SVs	1.00396	1.02406	chr19	35772059	HAMP
cg04571847	81.901	42.6784	1.91902	0.0554743	90.7038	44.2354	2.05048	0.0407886	bf_duration_cont ~ methylation	bf_duration_cont ~ methylation + maternal_BMI + maternal_age + parity + mat_smk_preg + maternal_education + social_class + bf_intention + cell counts + SVs	1.00396	1.02406	chr19	24270007	ZNF254;ZNF254
cg05856122	63.1564	35.4379	1.78217	0.075233	83.1373	40.5482	2.05033	0.0407896	bf_duration_cont ~ methylation	bf_duration_cont ~ methylation + maternal_BMI + maternal_age + parity + mat_smk_preg + maternal_education + social_class + bf_intention + cell counts + SVs	1.00396	1.02406	chr11	6633491	TAF10
cg15094119	-6.4279	6.02582	-1.06673	0.286525	-14.6984	7.16928	-2.0502	0.0407974	bf_duration_cont ~ methylation	bf_duration_cont ~ methylation + maternal_BMI + maternal_age + parity + mat_smk_preg + maternal_education + social_class + bf_intention + cell counts + SVs	1.00396	1.02406	chr7	157670003	PTPRN2;PTPRN2;PTPRN2
cg15233292	66.5969	94.1631	0.707251	0.479689	197.307	96.2373	2.05022	0.0408009	bf_duration_cont ~ methylation	bf_duration_cont ~ methylation + maternal_BMI + maternal_age + parity + mat_smk_preg + maternal_education + social_class + bf_intention + cell counts + SVs	1.00396	1.02406	chr22	32340329	YWHAH;C22orf24
cg06444207	-26.3872	16.483	-1.60087	0.109936	-35.9747	17.547	-2.05019	0.0408016	bf_duration_cont ~ methylation	bf_duration_cont ~ methylation + maternal_BMI + maternal_age + parity + mat_smk_preg + maternal_education + social_class + bf_intention + cell counts + SVs	1.00396	1.02406	chr1	155233025	SCAMP3;CLK2;SCAMP3
cg22242279	-9.73992	8.03235	-1.21259	0.225768	-20.0705	9.78973	-2.05015	0.0408047	bf_duration_cont ~ methylation	bf_duration_cont ~ methylation + maternal_BMI + maternal_age + parity + mat_smk_preg + maternal_education + social_class + bf_intention + cell counts + SVs	1.00396	1.02406	chr19	11156112	SMARCA4;SMARCA4;SMARCA4;SMARCA4;SMARCA4;SMARCA4;SMARCA4
cg07944811	-11.6331	6.26624	-1.85647	0.0638886	-12.5265	6.10976	-2.05024	0.0408048	bf_duration_cont ~ methylation	bf_duration_cont ~ methylation + maternal_BMI + maternal_age + parity + mat_smk_preg + maternal_education + social_class + bf_intention + cell counts + SVs	1.00396	1.02406	chr7	44228830	GCK;GCK
cg05218357	212.295	160.623	1.3217	0.186776	332.967	162.411	2.05015	0.0408065	bf_duration_cont ~ methylation	bf_duration_cont ~ methylation + maternal_BMI + maternal_age + parity + mat_smk_preg + maternal_education + social_class + bf_intention + cell counts + SVs	1.00396	1.02406	chr13	113242438	TUBGCP3;TUBGCP3
cg07264634	-15.397	8.74604	-1.76045	0.0788463	-22.72	11.0821	-2.05016	0.0408068	bf_duration_cont ~ methylation	bf_duration_cont ~ methylation + maternal_BMI + maternal_age + parity + mat_smk_preg + maternal_education + social_class + bf_intention + cell counts + SVs	1.00396	1.02406	chr4	565955
cg21755709	-2.97936	2.97035	-1.00303	0.316249	-6.01739	2.93517	-2.0501	0.040807	bf_duration_cont ~ methylation	bf_duration_cont ~ methylation + maternal_BMI + maternal_age + parity + mat_smk_preg + maternal_education + social_class + bf_intention + cell counts + SVs	1.00396	1.02406	chr21	45149398	PDXK
cg08164151	-2.43678	1.1344	-2.14807	0.0321078	-2.21724	1.08155	-2.05007	0.0408101	bf_duration_cont ~ methylation	bf_duration_cont ~ methylation + maternal_BMI + maternal_age + parity + mat_smk_preg + maternal_education + social_class + bf_intention + cell counts + SVs	1.00396	1.02406	chr12	131118432
cg09440150	-5.61632	3.43775	-1.63372	0.102846	-9.18299	4.47935	-2.05007	0.0408129	bf_duration_cont ~ methylation	bf_duration_cont ~ methylation + maternal_BMI + maternal_age + parity + mat_smk_preg + maternal_education + social_class + bf_intention + cell counts + SVs	1.00396	1.02406	chr5	6159585
cg06447341	-2.28882	3.48379	-0.656992	0.511438	-8.2902	4.04391	-2.05005	0.0408129	bf_duration_cont ~ methylation	bf_duration_cont ~ methylation + maternal_BMI + maternal_age + parity + mat_smk_preg + maternal_education + social_class + bf_intention + cell counts + SVs	1.00396	1.02406	chr1	32452930
cg07229767	-6.10114	3.82166	-1.59646	0.110917	-8.81262	4.2988	-2.05002	0.0408193	bf_duration_cont ~ methylation	bf_duration_cont ~ methylation + maternal_BMI + maternal_age + parity + mat_smk_preg + maternal_education + social_class + bf_intention + cell counts + SVs	1.00396	1.02406	chr4	3372206	RGS12;RGS12;RGS12
cg14069214	-2.17022	4.0398	-0.537209	0.591327	-10.2898	5.01926	-2.05007	0.0408201	bf_duration_cont ~ methylation	bf_duration_cont ~ methylation + maternal_BMI + maternal_age + parity + mat_smk_preg + maternal_education + social_class + bf_intention + cell counts + SVs	1.00396	1.02406	chr12	120933194	DYNLL1;DYNLL1;DYNLL1
cg04111054	-3.28738	2.04483	-1.60766	0.108437	-8.09322	3.948	-2.04996	0.040821	bf_duration_cont ~ methylation	bf_duration_cont ~ methylation + maternal_BMI + maternal_age + parity + mat_smk_preg + maternal_education + social_class + bf_intention + cell counts + SVs	1.00396	1.02406	chr4	131400334
cg01828695	-8.45004	4.72129	-1.78977	0.0739952	-10.315	5.03193	-2.04991	0.040826	bf_duration_cont ~ methylation	bf_duration_cont ~ methylation + maternal_BMI + maternal_age + parity + mat_smk_preg + maternal_education + social_class + bf_intention + cell counts + SVs	1.00396	1.02406	chr12	6935374	GPR162;GPR162
cg02908587	-0.653735	10.6472	-0.0613996	0.951062	-36.5164	17.8136	-2.04991	0.0408268	bf_duration_cont ~ methylation	bf_duration_cont ~ methylation + maternal_BMI + maternal_age + parity + mat_smk_preg + maternal_education + social_class + bf_intention + cell counts + SVs	1.00396	1.02406	chr9	77112187	RORB
cg01896656	-23.7533	20.4691	-1.16044	0.246334	-56.5579	27.5901	-2.04994	0.0408269	bf_duration_cont ~ methylation	bf_duration_cont ~ methylation + maternal_BMI + maternal_age + parity + mat_smk_preg + maternal_education + social_class + bf_intention + cell counts + SVs	1.00396	1.02406	chr7	786225	HEATR2
cg22955525	14.497	9.65881	1.50091	0.133911	22.7911	11.1179	2.04994	0.0408276	bf_duration_cont ~ methylation	bf_duration_cont ~ methylation + maternal_BMI + maternal_age + parity + mat_smk_preg + maternal_education + social_class + bf_intention + cell counts + SVs	1.00396	1.02406	chr16	3143041	ZSCAN10
cg27405086	102.525	43.1067	2.3784	0.0177095	121.115	59.0799	2.05002	0.0408291	bf_duration_cont ~ methylation	bf_duration_cont ~ methylation + maternal_BMI + maternal_age + parity + mat_smk_preg + maternal_education + social_class + bf_intention + cell counts + SVs	1.00396	1.02406	chr16	29826859	C16orf53;PRRT2
cg13159929	-29.8397	19.4695	-1.53264	0.125905	-39.9731	19.4996	-2.04995	0.0408329	bf_duration_cont ~ methylation	bf_duration_cont ~ methylation + maternal_BMI + maternal_age + parity + mat_smk_preg + maternal_education + social_class + bf_intention + cell counts + SVs	1.00396	1.02406	chr17	7493222	SOX15;SOX15
cg16004056	12.2866	6.02755	2.03841	0.0419464	13.2598	6.46892	2.04976	0.0408396	bf_duration_cont ~ methylation	bf_duration_cont ~ methylation + maternal_BMI + maternal_age + parity + mat_smk_preg + maternal_education + social_class + bf_intention + cell counts + SVs	1.00396	1.02406	chr1	224825908	CNIH3
cg08635134	53.0643	33.033	1.6064	0.10872	82.26	40.1306	2.04981	0.0408424	bf_duration_cont ~ methylation	bf_duration_cont ~ methylation + maternal_BMI + maternal_age + parity + mat_smk_preg + maternal_education + social_class + bf_intention + cell counts + SVs	1.00396	1.02406	chr6	30594456	C6orf134
cg12592179	-5.49261	4.9547	-1.10857	0.268067	-16.5574	8.07759	-2.04979	0.040843	bf_duration_cont ~ methylation	bf_duration_cont ~ methylation + maternal_BMI + maternal_age + parity + mat_smk_preg + maternal_education + social_class + bf_intention + cell counts + SVs	1.00396	1.02406	chr3	133920644	RYK;RYK
cg02544571	3.05924	2.24903	1.36025	0.174264	5.75087	2.80568	2.04972	0.0408455	bf_duration_cont ~ methylation	bf_duration_cont ~ methylation + maternal_BMI + maternal_age + parity + mat_smk_preg + maternal_education + social_class + bf_intention + cell counts + SVs	1.00396	1.02406	chr7	139187165
cg24531009	-8.8955	4.18838	-2.12385	0.034091	-10.2896	5.02005	-2.0497	0.0408463	bf_duration_cont ~ methylation	bf_duration_cont ~ methylation + maternal_BMI + maternal_age + parity + mat_smk_preg + maternal_education + social_class + bf_intention + cell counts + SVs	1.00396	1.02406	chr7	99987853	PILRA;PILRA;PILRA
cg06667589	120.367	72.4376	1.66167	0.0971022	159.78	77.9525	2.0497	0.0408464	bf_duration_cont ~ methylation	bf_duration_cont ~ methylation + maternal_BMI + maternal_age + parity + mat_smk_preg + maternal_education + social_class + bf_intention + cell counts + SVs	1.00396	1.02406	chr16	50279907
cg27149530	107.063	114.695	0.933462	0.350958	244.998	119.529	2.04969	0.0408489	bf_duration_cont ~ methylation	bf_duration_cont ~ methylation + maternal_BMI + maternal_age + parity + mat_smk_preg + maternal_education + social_class + bf_intention + cell counts + SVs	1.00396	1.02406	chr6	692947	EXOC2
cg26099158	0.228008	2.41914	0.0942519	0.92494	8.09797	3.95087	2.04967	0.0408494	bf_duration_cont ~ methylation	bf_duration_cont ~ methylation + maternal_BMI + maternal_age + parity + mat_smk_preg + maternal_education + social_class + bf_intention + cell counts + SVs	1.00396	1.02406	chr12	89646052
cg26947060	-6.0575	9.96875	-0.607649	0.54365	-25.7987	12.5867	-2.04967	0.0408497	bf_duration_cont ~ methylation	bf_duration_cont ~ methylation + maternal_BMI + maternal_age + parity + mat_smk_preg + maternal_education + social_class + bf_intention + cell counts + SVs	1.00396	1.02406	chr9	95570676	ANKRD19
cg17048700	11.2186	5.11936	2.19141	0.0288057	10.8871	5.31167	2.04966	0.0408501	bf_duration_cont ~ methylation	bf_duration_cont ~ methylation + maternal_BMI + maternal_age + parity + mat_smk_preg + maternal_education + social_class + bf_intention + cell counts + SVs	1.00396	1.02406	chr15	95985725	LOC145820;LOC145820
cg01519584	-6.99806	3.90922	-1.79014	0.0739363	-11.6631	5.69029	-2.04965	0.0408518	bf_duration_cont ~ methylation	bf_duration_cont ~ methylation + maternal_BMI + maternal_age + parity + mat_smk_preg + maternal_education + social_class + bf_intention + cell counts + SVs	1.00396	1.02406	chr16	3060971	CLDN9
cg13620034	-3.21926	3.98944	-0.806945	0.420018	-11.8049	5.75955	-2.04962	0.0408536	bf_duration_cont ~ methylation	bf_duration_cont ~ methylation + maternal_BMI + maternal_age + parity + mat_smk_preg + maternal_education + social_class + bf_intention + cell counts + SVs	1.00396	1.02406	chr8	72755052	MSC
cg21828173	5.45989	3.56181	1.5329	0.12583	8.45741	4.12638	2.0496	0.0408577	bf_duration_cont ~ methylation	bf_duration_cont ~ methylation + maternal_BMI + maternal_age + parity + mat_smk_preg + maternal_education + social_class + bf_intention + cell counts + SVs	1.00396	1.02406	chr20	2797023	LOC100288797;LOC100288797
cg05275896	3.57158	3.45027	1.03516	0.301016	7.6997	3.75675	2.04956	0.0408642	bf_duration_cont ~ methylation	bf_duration_cont ~ methylation + maternal_BMI + maternal_age + parity + mat_smk_preg + maternal_education + social_class + bf_intention + cell counts + SVs	1.00396	1.02406	chr7	139992517
cg06546193	9.34381	4.60941	2.02712	0.043092	9.75193	4.75817	2.04951	0.0408644	bf_duration_cont ~ methylation	bf_duration_cont ~ methylation + maternal_BMI + maternal_age + parity + mat_smk_preg + maternal_education + social_class + bf_intention + cell counts + SVs	1.00396	1.02406	chr4	188398437
cg13748640	-7.72565	7.13908	-1.08216	0.279619	-22.0221	10.7448	-2.04955	0.0408654	bf_duration_cont ~ methylation	bf_duration_cont ~ methylation + maternal_BMI + maternal_age + parity + mat_smk_preg + maternal_education + social_class + bf_intention + cell counts + SVs	1.00396	1.02406	chr9	102858493	ERP44
cg04089800	-7.56211	8.07912	-0.936007	0.349648	-18.8887	9.21622	-2.0495	0.0408675	bf_duration_cont ~ methylation	bf_duration_cont ~ methylation + maternal_BMI + maternal_age + parity + mat_smk_preg + maternal_education + social_class + bf_intention + cell counts + SVs	1.00396	1.02406	chr1	46654770	POMGNT1;POMGNT1
cg01775514	9.64761	3.21529	3.00054	0.00280726	6.90464	3.36896	2.04949	0.0408684	bf_duration_cont ~ methylation	bf_duration_cont ~ methylation + maternal_BMI + maternal_age + parity + mat_smk_preg + maternal_education + social_class + bf_intention + cell counts + SVs	1.00396	1.02406	chr20	55838222	BMP7
cg06327267	42.8948	17.24	2.4881	0.0131154	53.1594	25.9376	2.04951	0.0408685	bf_duration_cont ~ methylation	bf_duration_cont ~ methylation + maternal_BMI + maternal_age + parity + mat_smk_preg + maternal_education + social_class + bf_intention + cell counts + SVs	1.00396	1.02406	chr7	116165142	CAV1
cg25148705	0.0607051	2.22039	0.0273399	0.978198	9.55414	4.66181	2.04945	0.0408708	bf_duration_cont ~ methylation	bf_duration_cont ~ methylation + maternal_BMI + maternal_age + parity + mat_smk_preg + maternal_education + social_class + bf_intention + cell counts + SVs	1.00396	1.02406	chr12	90125911
cg12593515	5.12052	2.3214	2.20579	0.0277769	4.96317	2.42171	2.04944	0.0408711	bf_duration_cont ~ methylation	bf_duration_cont ~ methylation + maternal_BMI + maternal_age + parity + mat_smk_preg + maternal_education + social_class + bf_intention + cell counts + SVs	1.00396	1.02406	chr7	22233159	RAPGEF5
cg13245912	63.8159	61.5427	1.03694	0.300183	173.227	84.5244	2.04944	0.0408719	bf_duration_cont ~ methylation	bf_duration_cont ~ methylation + maternal_BMI + maternal_age + parity + mat_smk_preg + maternal_education + social_class + bf_intention + cell counts + SVs	1.00396	1.02406	chr11	63449340	RTN3;RTN3;RTN3;RTN3
cg06534819	6.69136	5.85471	1.1429	0.253539	12.7046	6.19898	2.04947	0.0408723	bf_duration_cont ~ methylation	bf_duration_cont ~ methylation + maternal_BMI + maternal_age + parity + mat_smk_preg + maternal_education + social_class + bf_intention + cell counts + SVs	1.00396	1.02406	chr20	61669583	NCRNA00029
cg05662323	42.8692	14.4655	2.96355	0.00316191	47.1285	22.9958	2.04944	0.0408724	bf_duration_cont ~ methylation	bf_duration_cont ~ methylation + maternal_BMI + maternal_age + parity + mat_smk_preg + maternal_education + social_class + bf_intention + cell counts + SVs	1.00396	1.02406	chr12	58166227	METTL1;METTL1;FAM119B;FAM119B
cg08820025	-1.96393	4.05313	-0.484545	0.628176	-9.33298	4.55395	-2.04943	0.0408729	bf_duration_cont ~ methylation	bf_duration_cont ~ methylation + maternal_BMI + maternal_age + parity + mat_smk_preg + maternal_education + social_class + bf_intention + cell counts + SVs	1.00396	1.02406	chr22	46274116
cg19601293	-102.457	72.1821	-1.41942	0.1563	-169.53	82.7191	-2.04946	0.040873	bf_duration_cont ~ methylation	bf_duration_cont ~ methylation + maternal_BMI + maternal_age + parity + mat_smk_preg + maternal_education + social_class + bf_intention + cell counts + SVs	1.00396	1.02406	chr7	2029752	MAD1L1;MAD1L1;MAD1L1
cg06905984	32.6483	13.0041	2.51062	0.0123165	31.7494	15.4916	2.04946	0.0408748	bf_duration_cont ~ methylation	bf_duration_cont ~ methylation + maternal_BMI + maternal_age + parity + mat_smk_preg + maternal_education + social_class + bf_intention + cell counts + SVs	1.00396	1.02406	chr13	108521062
cg11060532	0.210078	1.90235	0.110431	0.912105	7.04033	3.43536	2.04938	0.0408778	bf_duration_cont ~ methylation	bf_duration_cont ~ methylation + maternal_BMI + maternal_age + parity + mat_smk_preg + maternal_education + social_class + bf_intention + cell counts + SVs	1.00396	1.02406	chr17	46652399	HOXB3
cg20500237	-45.5275	29.7995	-1.52779	0.127093	-74.2755	36.2427	-2.04939	0.0408779	bf_duration_cont ~ methylation	bf_duration_cont ~ methylation + maternal_BMI + maternal_age + parity + mat_smk_preg + maternal_education + social_class + bf_intention + cell counts + SVs	1.00396	1.02406	chr22	33197638	SYN3;TIMP3;TIMP3;SYN3;SYN3
cg23915487	6.68271	3.00118	2.22669	0.0263406	6.70726	3.27297	2.04929	0.0408897	bf_duration_cont ~ methylation	bf_duration_cont ~ methylation + maternal_BMI + maternal_age + parity + mat_smk_preg + maternal_education + social_class + bf_intention + cell counts + SVs	1.00396	1.02406	chr15	27184766	GABRA5;GABRA5
cg04788957	6.24951	4.26199	1.46634	0.143081	9.00918	4.39632	2.04925	0.0408907	bf_duration_cont ~ methylation	bf_duration_cont ~ methylation + maternal_BMI + maternal_age + parity + mat_smk_preg + maternal_education + social_class + bf_intention + cell counts + SVs	1.00396	1.02406	chr10	105438008	SH3PXD2A
cg05092304	2.16918	1.68858	1.28462	0.199422	4.03763	1.97031	2.04924	0.0408913	bf_duration_cont ~ methylation	bf_duration_cont ~ methylation + maternal_BMI + maternal_age + parity + mat_smk_preg + maternal_education + social_class + bf_intention + cell counts + SVs	1.00396	1.02406	chr11	107047494
cg06112956	50.6288	21.4037	2.36543	0.0183339	52.0681	25.4074	2.04933	0.040894	bf_duration_cont ~ methylation	bf_duration_cont ~ methylation + maternal_BMI + maternal_age + parity + mat_smk_preg + maternal_education + social_class + bf_intention + cell counts + SVs	1.00396	1.02406	chr2	25565580	DNMT3A;DNMT3A;DNMT3A
cg13093110	-7.7131	5.24319	-1.47107	0.1418	-11.8725	5.79366	-2.04923	0.0408954	bf_duration_cont ~ methylation	bf_duration_cont ~ methylation + maternal_BMI + maternal_age + parity + mat_smk_preg + maternal_education + social_class + bf_intention + cell counts + SVs	1.00396	1.02406	chr1	187610355
cg10349436	21.9085	9.11693	2.40305	0.0165655	28.3504	13.8349	2.0492	0.0409012	bf_duration_cont ~ methylation	bf_duration_cont ~ methylation + maternal_BMI + maternal_age + parity + mat_smk_preg + maternal_education + social_class + bf_intention + cell counts + SVs	1.00396	1.02406	chr2	106015079	FHL2;FHL2;FHL2;FHL2
cg14543730	6.35451	4.13478	1.53684	0.124865	8.69176	4.24162	2.04916	0.0409043	bf_duration_cont ~ methylation	bf_duration_cont ~ methylation + maternal_BMI + maternal_age + parity + mat_smk_preg + maternal_education + social_class + bf_intention + cell counts + SVs	1.00396	1.02406	chr14	103410161	CDC42BPB
cg21058511	5.43109	3.81737	1.42273	0.155335	11.2275	5.47916	2.04912	0.0409043	bf_duration_cont ~ methylation	bf_duration_cont ~ methylation + maternal_BMI + maternal_age + parity + mat_smk_preg + maternal_education + social_class + bf_intention + cell counts + SVs	1.00396	1.02406	chr12	63144886	PPM1H
cg02265288	-0.606924	2.07223	-0.292884	0.769712	7.31315	3.56897	2.04909	0.0409055	bf_duration_cont ~ methylation	bf_duration_cont ~ methylation + maternal_BMI + maternal_age + parity + mat_smk_preg + maternal_education + social_class + bf_intention + cell counts + SVs	1.00396	1.02406	chr14	97876102
cg21077902	-6.37838	6.37235	-1.00095	0.317259	-20.0131	9.76677	-2.0491	0.0409088	bf_duration_cont ~ methylation	bf_duration_cont ~ methylation + maternal_BMI + maternal_age + parity + mat_smk_preg + maternal_education + social_class + bf_intention + cell counts + SVs	1.00396	1.02406	chr15	86016427	AKAP13;AKAP13
cg01924223	-23.1555	14.3109	-1.61803	0.106192	-34.7831	16.9746	-2.04912	0.0409112	bf_duration_cont ~ methylation	bf_duration_cont ~ methylation + maternal_BMI + maternal_age + parity + mat_smk_preg + maternal_education + social_class + bf_intention + cell counts + SVs	1.00396	1.02406	chr8	42033498	PLAT;PLAT
cg08966413	-4.16922	3.40031	-1.22613	0.220637	-12.5126	6.10654	-2.04905	0.0409158	bf_duration_cont ~ methylation	bf_duration_cont ~ methylation + maternal_BMI + maternal_age + parity + mat_smk_preg + maternal_education + social_class + bf_intention + cell counts + SVs	1.00396	1.02406	chr16	23154937	USP31
cg03126567	14.4893	8.91116	1.62597	0.104487	18.1414	8.85378	2.04901	0.0409189	bf_duration_cont ~ methylation	bf_duration_cont ~ methylation + maternal_BMI + maternal_age + parity + mat_smk_preg + maternal_education + social_class + bf_intention + cell counts + SVs	1.00396	1.02406	chr6	169689773
cg02028216	-6.44822	5.93771	-1.08598	0.277931	-18.7445	9.14821	-2.04898	0.0409226	bf_duration_cont ~ methylation	bf_duration_cont ~ methylation + maternal_BMI + maternal_age + parity + mat_smk_preg + maternal_education + social_class + bf_intention + cell counts + SVs	1.00396	1.02406	chr5	94330872	MCTP1;MCTP1
cg01010188	28.0427	14.2386	1.96948	0.0493646	32.8882	16.051	2.04898	0.0409235	bf_duration_cont ~ methylation	bf_duration_cont ~ methylation + maternal_BMI + maternal_age + parity + mat_smk_preg + maternal_education + social_class + bf_intention + cell counts + SVs	1.00396	1.02406	chr5	172753741	STC2
cg12351433	9.04711	3.3978	2.66264	0.00796097	8.46017	4.12911	2.04891	0.0409236	bf_duration_cont ~ methylation	bf_duration_cont ~ methylation + maternal_BMI + maternal_age + parity + mat_smk_preg + maternal_education + social_class + bf_intention + cell counts + SVs	1.00396	1.02406	chr2	48982957	LHCGR
cg15046927	2.82923	2.78169	1.01709	0.309521	7.26878	3.54769	2.04888	0.0409274	bf_duration_cont ~ methylation	bf_duration_cont ~ methylation + maternal_BMI + maternal_age + parity + mat_smk_preg + maternal_education + social_class + bf_intention + cell counts + SVs	1.00396	1.02406	chr5	170863172	FGF18
cg08074201	15.6646	10.7936	1.45129	0.147225	27.5738	13.458	2.04888	0.0409296	bf_duration_cont ~ methylation	bf_duration_cont ~ methylation + maternal_BMI + maternal_age + parity + mat_smk_preg + maternal_education + social_class + bf_intention + cell counts + SVs	1.00396	1.02406	chr4	81106240	PRDM8
cg25107188	13.2179	8.16492	1.61887	0.10601	17.8227	8.69855	2.04893	0.0409297	bf_duration_cont ~ methylation	bf_duration_cont ~ methylation + maternal_BMI + maternal_age + parity + mat_smk_preg + maternal_education + social_class + bf_intention + cell counts + SVs	1.00396	1.02406	chr6	161682074	AGPAT4
cg18708744	-6.3946	10.1282	-0.631369	0.528042	-23.3742	11.4083	-2.04888	0.04093	bf_duration_cont ~ methylation	bf_duration_cont ~ methylation + maternal_BMI + maternal_age + parity + mat_smk_preg + maternal_education + social_class + bf_intention + cell counts + SVs	1.00396	1.02406	chr15	63406185
cg03873049	-11.2002	5.58425	-2.00568	0.0453414	-13.4827	6.58062	-2.04885	0.0409324	bf_duration_cont ~ methylation	bf_duration_cont ~ methylation + maternal_BMI + maternal_age + parity + mat_smk_preg + maternal_education + social_class + bf_intention + cell counts + SVs	1.00396	1.02406	chr5	149625194	CAMK2A;CAMK2A
cg04131456	63.1275	32.999	1.91301	0.0562252	73.7415	35.9919	2.04884	0.0409337	bf_duration_cont ~ methylation	bf_duration_cont ~ methylation + maternal_BMI + maternal_age + parity + mat_smk_preg + maternal_education + social_class + bf_intention + cell counts + SVs	1.00396	1.02406	chr13	19755916	TUBA3C;TUBA3C
cg14360865	95.3541	47.3373	2.01435	0.0444263	119.287	58.2212	2.04887	0.0409365	bf_duration_cont ~ methylation	bf_duration_cont ~ methylation + maternal_BMI + maternal_age + parity + mat_smk_preg + maternal_education + social_class + bf_intention + cell counts + SVs	1.00396	1.02406	chr18	59560371	RNF152
cg23183079	-8.83739	8.72205	-1.01322	0.311367	-21.5776	10.5316	-2.04883	0.0409374	bf_duration_cont ~ methylation	bf_duration_cont ~ methylation + maternal_BMI + maternal_age + parity + mat_smk_preg + maternal_education + social_class + bf_intention + cell counts + SVs	1.00396	1.02406	chr3	169781404	GPR160
cg22861316	-5.86656	2.7532	-2.13081	0.0335113	-7.36329	3.594	-2.04878	0.0409375	bf_duration_cont ~ methylation	bf_duration_cont ~ methylation + maternal_BMI + maternal_age + parity + mat_smk_preg + maternal_education + social_class + bf_intention + cell counts + SVs	1.00396	1.02406	chr5	159656660	FABP6;FABP6;FABP6
cg11720010	-2.80186	2.664	-1.05175	0.293339	-7.35704	3.59097	-2.04876	0.0409383	bf_duration_cont ~ methylation	bf_duration_cont ~ methylation + maternal_BMI + maternal_age + parity + mat_smk_preg + maternal_education + social_class + bf_intention + cell counts + SVs	1.00396	1.02406	chrX	37266204	PRRG1;PRRG1
cg06191891	5.78789	3.29481	1.75667	0.0794874	9.48972	4.6319	2.04877	0.0409391	bf_duration_cont ~ methylation	bf_duration_cont ~ methylation + maternal_BMI + maternal_age + parity + mat_smk_preg + maternal_education + social_class + bf_intention + cell counts + SVs	1.00396	1.02406	chr3	125926061
cg21799227	40.2079	53.5057	0.751468	0.452669	147.187	71.8405	2.0488	0.0409397	bf_duration_cont ~ methylation	bf_duration_cont ~ methylation + maternal_BMI + maternal_age + parity + mat_smk_preg + maternal_education + social_class + bf_intention + cell counts + SVs	1.00396	1.02406	chr17	71188512	COG1
cg16573328	185.961	79.0071	2.35373	0.01891	161.834	78.991	2.04877	0.0409405	bf_duration_cont ~ methylation	bf_duration_cont ~ methylation + maternal_BMI + maternal_age + parity + mat_smk_preg + maternal_education + social_class + bf_intention + cell counts + SVs	1.00396	1.02406	chr2	185463588	ZNF804A;ZNF804A
cg08746986	0.21296	1.98864	0.107088	0.914755	8.37349	4.08716	2.04873	0.0409411	bf_duration_cont ~ methylation	bf_duration_cont ~ methylation + maternal_BMI + maternal_age + parity + mat_smk_preg + maternal_education + social_class + bf_intention + cell counts + SVs	1.00396	1.02406	chr7	103112392	RELN;RELN
cg15853814	-19.5568	8.38998	-2.33097	0.0200908	-20.1226	9.82171	-2.04879	0.0409434	bf_duration_cont ~ methylation	bf_duration_cont ~ methylation + maternal_BMI + maternal_age + parity + mat_smk_preg + maternal_education + social_class + bf_intention + cell counts + SVs	1.00396	1.02406	chr18	77676141	PQLC1;PQLC1;PQLC1
cg24168549	1.88331	2.74201	0.686834	0.492453	8.51942	4.15847	2.04869	0.0409457	bf_duration_cont ~ methylation	bf_duration_cont ~ methylation + maternal_BMI + maternal_age + parity + mat_smk_preg + maternal_education + social_class + bf_intention + cell counts + SVs	1.00396	1.02406	chr2	43654130	THADA;THADA
cg22802720	195.476	126.565	1.54448	0.123003	289.431	141.277	2.04868	0.0409487	bf_duration_cont ~ methylation	bf_duration_cont ~ methylation + maternal_BMI + maternal_age + parity + mat_smk_preg + maternal_education + social_class + bf_intention + cell counts + SVs	1.00396	1.02406	chr1	151170879	PIP5K1A;PIP5K1A;PIP5K1A;PIP5K1A
cg00422474	-1.83016	2.44754	-0.747753	0.454903	-5.5384	2.70343	-2.04866	0.0409497	bf_duration_cont ~ methylation	bf_duration_cont ~ methylation + maternal_BMI + maternal_age + parity + mat_smk_preg + maternal_education + social_class + bf_intention + cell counts + SVs	1.00396	1.02406	chr8	67261068
cg19253831	-7.55975	7.51089	-1.00651	0.314588	-15.6842	7.65547	-2.04875	0.0409501	bf_duration_cont ~ methylation	bf_duration_cont ~ methylation + maternal_BMI + maternal_age + parity + mat_smk_preg + maternal_education + social_class + bf_intention + cell counts + SVs	1.00396	1.02406	chr1	10795020	CASZ1;CASZ1
cg21074827	148.462	65.3427	2.27206	0.0234484	130.798	63.8427	2.04876	0.0409546	bf_duration_cont ~ methylation	bf_duration_cont ~ methylation + maternal_BMI + maternal_age + parity + mat_smk_preg + maternal_education + social_class + bf_intention + cell counts + SVs	1.00396	1.02406	chr3	158288837	MLF1;MLF1;MLF1
cg27254442	83.6421	33.2853	2.51288	0.0122395	69.1185	33.7388	2.04864	0.0409566	bf_duration_cont ~ methylation	bf_duration_cont ~ methylation + maternal_BMI + maternal_age + parity + mat_smk_preg + maternal_education + social_class + bf_intention + cell counts + SVs	1.00396	1.02406	chr2	176962284
cg11065917	9.13676	4.35476	2.09811	0.0363173	10.0027	4.88269	2.04861	0.0409575	bf_duration_cont ~ methylation	bf_duration_cont ~ methylation + maternal_BMI + maternal_age + parity + mat_smk_preg + maternal_education + social_class + bf_intention + cell counts + SVs	1.00396	1.02406	chr10	131671776	EBF3
cg24979348	127.861	92.3046	1.38521	0.166511	205.586	100.353	2.04863	0.0409585	bf_duration_cont ~ methylation	bf_duration_cont ~ methylation + maternal_BMI + maternal_age + parity + mat_smk_preg + maternal_education + social_class + bf_intention + cell counts + SVs	1.00396	1.02406	chr12	15374303	RERG;RERG
cg09851883	20.0983	8.9413	2.2478	0.0249536	31.9088	15.5763	2.04854	0.0409626	bf_duration_cont ~ methylation	bf_duration_cont ~ methylation + maternal_BMI + maternal_age + parity + mat_smk_preg + maternal_education + social_class + bf_intention + cell counts + SVs	1.00396	1.02406	chr8	101162726	POLR2K
cg08533710	5.84778	2.25367	2.59478	0.00969651	5.0604	2.47035	2.04846	0.0409679	bf_duration_cont ~ methylation	bf_duration_cont ~ methylation + maternal_BMI + maternal_age + parity + mat_smk_preg + maternal_education + social_class + bf_intention + cell counts + SVs	1.00396	1.02406	chr19	47292253	SLC1A5
cg07209821	-6.45416	5.17142	-1.24804	0.21251	-13.0416	6.36637	-2.04852	0.04097	bf_duration_cont ~ methylation	bf_duration_cont ~ methylation + maternal_BMI + maternal_age + parity + mat_smk_preg + maternal_education + social_class + bf_intention + cell counts + SVs	1.00396	1.02406	chr1	118337995
cg04612869	3.9768	5.50442	0.722473	0.470287	21.8173	10.6506	2.04846	0.0409709	bf_duration_cont ~ methylation	bf_duration_cont ~ methylation + maternal_BMI + maternal_age + parity + mat_smk_preg + maternal_education + social_class + bf_intention + cell counts + SVs	1.00396	1.02406	chr4	89841012	FAM13A
cg02709924	4.72971	2.42323	1.95182	0.0514242	5.32988	2.60198	2.04839	0.0409743	bf_duration_cont ~ methylation	bf_duration_cont ~ methylation + maternal_BMI + maternal_age + parity + mat_smk_preg + maternal_education + social_class + bf_intention + cell counts + SVs	1.00396	1.02406	chr8	32579011	NRG1;NRG1;NRG1;NRG1;NRG1;NRG1;NRG1;NRG1;NRG1;NRG1;NRG1;NRG1;NRG1;NRG1;NRG1;NRG1;NRG1
cg10516465	-6.37016	3.46666	-1.83755	0.0666305	-9.25006	4.51561	-2.04846	0.0409745	bf_duration_cont ~ methylation	bf_duration_cont ~ methylation + maternal_BMI + maternal_age + parity + mat_smk_preg + maternal_education + social_class + bf_intention + cell counts + SVs	1.00396	1.02406	chr14	102695515	RAGE
cg12731838	3.70741	3.2041	1.15708	0.2477	7.39592	3.61065	2.04836	0.0409784	bf_duration_cont ~ methylation	bf_duration_cont ~ methylation + maternal_BMI + maternal_age + parity + mat_smk_preg + maternal_education + social_class + bf_intention + cell counts + SVs	1.00396	1.02406	chr11	7914544
cg13598865	27.3706	25.5209	1.07248	0.283941	62.8451	30.6801	2.0484	0.0409801	bf_duration_cont ~ methylation	bf_duration_cont ~ methylation + maternal_BMI + maternal_age + parity + mat_smk_preg + maternal_education + social_class + bf_intention + cell counts + SVs	1.00396	1.02406	chr6	159064992	DYNLT1
cg12692386	4.91675	3.30912	1.48582	0.137855	7.0279	3.43111	2.04828	0.0409865	bf_duration_cont ~ methylation	bf_duration_cont ~ methylation + maternal_BMI + maternal_age + parity + mat_smk_preg + maternal_education + social_class + bf_intention + cell counts + SVs	1.00396	1.02406	chr17	79386350	BAHCC1
cg05025071	-1.13722	2.61108	-0.435539	0.663328	-8.10746	3.95823	-2.04825	0.0409888	bf_duration_cont ~ methylation	bf_duration_cont ~ methylation + maternal_BMI + maternal_age + parity + mat_smk_preg + maternal_education + social_class + bf_intention + cell counts + SVs	1.00396	1.02406	chr19	6887530	EMR1
cg24154054	17.1759	12.8505	1.3366	0.181876	36.1765	17.661	2.04839	0.0409893	bf_duration_cont ~ methylation	bf_duration_cont ~ methylation + maternal_BMI + maternal_age + parity + mat_smk_preg + maternal_education + social_class + bf_intention + cell counts + SVs	1.00396	1.02406	chr6	28220253	ZKSCAN4
cg24681573	-6.17443	4.67452	-1.32087	0.187051	-10.0689	4.91589	-2.04824	0.0409915	bf_duration_cont ~ methylation	bf_duration_cont ~ methylation + maternal_BMI + maternal_age + parity + mat_smk_preg + maternal_education + social_class + bf_intention + cell counts + SVs	1.00396	1.02406	chr19	39423646	MRPS12;MRPS12;MRPS12
cg23281018	4.40457	2.14783	2.0507	0.0407296	5.45658	2.6641	2.04819	0.0409944	bf_duration_cont ~ methylation	bf_duration_cont ~ methylation + maternal_BMI + maternal_age + parity + mat_smk_preg + maternal_education + social_class + bf_intention + cell counts + SVs	1.00396	1.02406	chr1	944789
cg02619005	36.5347	34.0959	1.07153	0.284365	80.8495	39.4731	2.04822	0.0409945	bf_duration_cont ~ methylation	bf_duration_cont ~ methylation + maternal_BMI + maternal_age + parity + mat_smk_preg + maternal_education + social_class + bf_intention + cell counts + SVs	1.00396	1.02406	chr16	87416985	FBXO31;FBXO31
cg21662156	-19.1235	15.9593	-1.19826	0.231298	-33.9882	16.5935	-2.04829	0.0409951	bf_duration_cont ~ methylation	bf_duration_cont ~ methylation + maternal_BMI + maternal_age + parity + mat_smk_preg + maternal_education + social_class + bf_intention + cell counts + SVs	1.00396	1.02406	chr3	196753119	MFI2;MFI2
cg13990585	-3.9287	4.1063	-0.956749	0.339079	-10.3793	5.06756	-2.04818	0.0409953	bf_duration_cont ~ methylation	bf_duration_cont ~ methylation + maternal_BMI + maternal_age + parity + mat_smk_preg + maternal_education + social_class + bf_intention + cell counts + SVs	1.00396	1.02406	chr15	93598797	RGMA;RGMA;RGMA;RGMA;RGMA;RGMA
cg09024430	20.3629	25.0626	0.812483	0.416842	72.5609	35.4257	2.04826	0.0409955	bf_duration_cont ~ methylation	bf_duration_cont ~ methylation + maternal_BMI + maternal_age + parity + mat_smk_preg + maternal_education + social_class + bf_intention + cell counts + SVs	1.00396	1.02406	chr1	28655366	MED18;MED18
cg23685102	6.69994	5.87191	1.14102	0.254323	14.1085	6.88837	2.04816	0.0410022	bf_duration_cont ~ methylation	bf_duration_cont ~ methylation + maternal_BMI + maternal_age + parity + mat_smk_preg + maternal_education + social_class + bf_intention + cell counts + SVs	1.00396	1.02406	chrX	102319111	BEX1;BEX1
cg00850971	3.61418	7.62966	0.473701	0.635885	-43.5142	21.2461	-2.0481	0.0410033	bf_duration_cont ~ methylation	bf_duration_cont ~ methylation + maternal_BMI + maternal_age + parity + mat_smk_preg + maternal_education + social_class + bf_intention + cell counts + SVs	1.00396	1.02406	chr6	7052187
cg19689876	-1.93626	0.83806	-2.3104	0.0212042	-1.65959	0.810313	-2.04808	0.0410046	bf_duration_cont ~ methylation	bf_duration_cont ~ methylation + maternal_BMI + maternal_age + parity + mat_smk_preg + maternal_education + social_class + bf_intention + cell counts + SVs	1.00396	1.02406	chr19	55477759	NLRP2
cg09433928	5.28297	3.74436	1.41092	0.158789	8.7041	4.24986	2.04809	0.0410057	bf_duration_cont ~ methylation	bf_duration_cont ~ methylation + maternal_BMI + maternal_age + parity + mat_smk_preg + maternal_education + social_class + bf_intention + cell counts + SVs	1.00396	1.02406	chr8	143386498	TSNARE1
cg23638849	-6.30373	3.87919	-1.62501	0.104685	-8.69944	4.24766	-2.04806	0.0410072	bf_duration_cont ~ methylation	bf_duration_cont ~ methylation + maternal_BMI + maternal_age + parity + mat_smk_preg + maternal_education + social_class + bf_intention + cell counts + SVs	1.00396	1.02406	chr11	70477184	SHANK2;SHANK2
cg22800884	-2.32041	3.95947	-0.586041	0.558069	-9.58578	4.68043	-2.04805	0.0410084	bf_duration_cont ~ methylation	bf_duration_cont ~ methylation + maternal_BMI + maternal_age + parity + mat_smk_preg + maternal_education + social_class + bf_intention + cell counts + SVs	1.00396	1.02406	chr5	1250746
cg01914107	-6.95992	8.47381	-0.821345	0.411781	-24.0241	11.7299	-2.0481	0.0410101	bf_duration_cont ~ methylation	bf_duration_cont ~ methylation + maternal_BMI + maternal_age + parity + mat_smk_preg + maternal_education + social_class + bf_intention + cell counts + SVs	1.00396	1.02406	chr4	169842735	PALLD;PALLD;PALLD;PALLD
cg18205636	-10.2717	6.67174	-1.53958	0.124192	-17.809	8.69578	-2.04801	0.0410128	bf_duration_cont ~ methylation	bf_duration_cont ~ methylation + maternal_BMI + maternal_age + parity + mat_smk_preg + maternal_education + social_class + bf_intention + cell counts + SVs	1.00396	1.02406	chr7	143530782	LOC154761
cg01251603	4.31722	1.97321	2.18792	0.0290608	4.01528	1.96059	2.048	0.0410132	bf_duration_cont ~ methylation	bf_duration_cont ~ methylation + maternal_BMI + maternal_age + parity + mat_smk_preg + maternal_education + social_class + bf_intention + cell counts + SVs	1.00396	1.02406	chr15	26874098	GABRB3;GABRB3
cg17415239	1.40224	11.0803	0.126552	0.899338	-41.5438	20.285	-2.04801	0.0410162	bf_duration_cont ~ methylation	bf_duration_cont ~ methylation + maternal_BMI + maternal_age + parity + mat_smk_preg + maternal_education + social_class + bf_intention + cell counts + SVs	1.00396	1.02406	chr16	29937734	KCTD13
cg09758595	82.9984	145.224	0.571519	0.567862	304.739	148.806	2.04789	0.0410235	bf_duration_cont ~ methylation	bf_duration_cont ~ methylation + maternal_BMI + maternal_age + parity + mat_smk_preg + maternal_education + social_class + bf_intention + cell counts + SVs	1.00396	1.02406	chr8	11141996	MTMR9
cg24952158	5.71583	2.92637	1.95322	0.0512584	6.27693	3.06507	2.04789	0.0410237	bf_duration_cont ~ methylation	bf_duration_cont ~ methylation + maternal_BMI + maternal_age + parity + mat_smk_preg + maternal_education + social_class + bf_intention + cell counts + SVs	1.00396	1.02406	chr18	34338496	FHOD3
cg15535092	30.4731	13.4503	2.2656	0.0238337	44.8494	21.9	2.04792	0.0410242	bf_duration_cont ~ methylation	bf_duration_cont ~ methylation + maternal_BMI + maternal_age + parity + mat_smk_preg + maternal_education + social_class + bf_intention + cell counts + SVs	1.00396	1.02406	chr19	7985071	SNAPC2;SNAPC2
cg23685597	94.2944	73.0102	1.29152	0.197027	146.273	71.4243	2.04794	0.0410259	bf_duration_cont ~ methylation	bf_duration_cont ~ methylation + maternal_BMI + maternal_age + parity + mat_smk_preg + maternal_education + social_class + bf_intention + cell counts + SVs	1.00396	1.02406	chr8	143556749	BAI1
cg12912920	-9.08335	7.39898	-1.22765	0.220066	-17.4209	8.50667	-2.04791	0.0410269	bf_duration_cont ~ methylation	bf_duration_cont ~ methylation + maternal_BMI + maternal_age + parity + mat_smk_preg + maternal_education + social_class + bf_intention + cell counts + SVs	1.00396	1.02406	chr4	140762680	MAML3
cg02702481	4.64573	3.50368	1.32596	0.18536	7.74125	3.78025	2.04781	0.0410329	bf_duration_cont ~ methylation	bf_duration_cont ~ methylation + maternal_BMI + maternal_age + parity + mat_smk_preg + maternal_education + social_class + bf_intention + cell counts + SVs	1.00396	1.02406	chr16	89925553	SPIRE2
cg12483947	6.06559	3.12441	1.94135	0.0526849	6.84061	3.34046	2.04781	0.0410336	bf_duration_cont ~ methylation	bf_duration_cont ~ methylation + maternal_BMI + maternal_age + parity + mat_smk_preg + maternal_education + social_class + bf_intention + cell counts + SVs	1.00396	1.02406	chr10	72640100	SGPL1
cg00345083	-0.981993	0.640426	-1.53334	0.125718	-1.24117	0.606111	-2.04776	0.0410361	bf_duration_cont ~ methylation	bf_duration_cont ~ methylation + maternal_BMI + maternal_age + parity + mat_smk_preg + maternal_education + social_class + bf_intention + cell counts + SVs	1.00396	1.02406	chr1	4725584	AJAP1;AJAP1
cg01987065	-20.6377	8.77114	-2.35291	0.0189555	-25.4885	12.4466	-2.04783	0.0410392	bf_duration_cont ~ methylation	bf_duration_cont ~ methylation + maternal_BMI + maternal_age + parity + mat_smk_preg + maternal_education + social_class + bf_intention + cell counts + SVs	1.00396	1.02406	chr7	158550278	ESYT2
cg24566581	-3.67724	1.96015	-1.87599	0.0611412	-4.7413	2.31539	-2.04773	0.0410393	bf_duration_cont ~ methylation	bf_duration_cont ~ methylation + maternal_BMI + maternal_age + parity + mat_smk_preg + maternal_education + social_class + bf_intention + cell counts + SVs	1.00396	1.02406	chr11	880784	CHID1;CHID1;CHID1;CHID1;CHID1
cg18621299	12.3572	8.59942	1.43698	0.15125	30.5521	14.9199	2.04774	0.0410429	bf_duration_cont ~ methylation	bf_duration_cont ~ methylation + maternal_BMI + maternal_age + parity + mat_smk_preg + maternal_education + social_class + bf_intention + cell counts + SVs	1.00396	1.02406	chr14	100531591	EVL
cg07105958	182.003	125.239	1.45324	0.146685	278.706	136.104	2.04774	0.0410436	bf_duration_cont ~ methylation	bf_duration_cont ~ methylation + maternal_BMI + maternal_age + parity + mat_smk_preg + maternal_education + social_class + bf_intention + cell counts + SVs	1.00396	1.02406	chr7	97501488	ASNS;ASNS;ASNS
cg14425960	-4.60317	3.11503	-1.47773	0.140006	-6.8798	3.35978	-2.04769	0.0410438	bf_duration_cont ~ methylation	bf_duration_cont ~ methylation + maternal_BMI + maternal_age + parity + mat_smk_preg + maternal_education + social_class + bf_intention + cell counts + SVs	1.00396	1.02406	chr4	738172	PCGF3
cg07886144	72.7785	32.6756	2.2273	0.0263002	83.0295	40.5472	2.04772	0.0410441	bf_duration_cont ~ methylation	bf_duration_cont ~ methylation + maternal_BMI + maternal_age + parity + mat_smk_preg + maternal_education + social_class + bf_intention + cell counts + SVs	1.00396	1.02406	chr18	10525842	NAPG
cg10177147	145.243	72.1247	2.01378	0.0444824	158.461	77.3844	2.04771	0.0410453	bf_duration_cont ~ methylation	bf_duration_cont ~ methylation + maternal_BMI + maternal_age + parity + mat_smk_preg + maternal_education + social_class + bf_intention + cell counts + SVs	1.00396	1.02406	chr8	25316367	CDCA2;KCTD9
cg11574975	-9.49445	7.35416	-1.29103	0.197205	-17.3968	8.49538	-2.04779	0.0410478	bf_duration_cont ~ methylation	bf_duration_cont ~ methylation + maternal_BMI + maternal_age + parity + mat_smk_preg + maternal_education + social_class + bf_intention + cell counts + SVs	1.00396	1.02406	chr1	112058304	ADORA3
cg11501644	-5.62375	4.60576	-1.22102	0.222557	-11.7278	5.72746	-2.04764	0.041049	bf_duration_cont ~ methylation	bf_duration_cont ~ methylation + maternal_BMI + maternal_age + parity + mat_smk_preg + maternal_education + social_class + bf_intention + cell counts + SVs	1.00396	1.02406	chr12	8234014	NECAP1;NECAP1
cg13572771	-5.47264	9.16614	-0.59705	0.550702	-24.6904	12.0581	-2.04763	0.0410544	bf_duration_cont ~ methylation	bf_duration_cont ~ methylation + maternal_BMI + maternal_age + parity + mat_smk_preg + maternal_education + social_class + bf_intention + cell counts + SVs	1.00396	1.02406	chr14	68871428	RAD51L1;RAD51L1;RAD51L1
cg01636354	2.27339	5.03241	0.45175	0.651613	13.6453	6.66417	2.04756	0.0410579	bf_duration_cont ~ methylation	bf_duration_cont ~ methylation + maternal_BMI + maternal_age + parity + mat_smk_preg + maternal_education + social_class + bf_intention + cell counts + SVs	1.00396	1.02406	chr3	134078647	AMOTL2
cg15410169	0.594928	2.17751	0.273214	0.784782	7.3276	3.57874	2.04754	0.0410583	bf_duration_cont ~ methylation	bf_duration_cont ~ methylation + maternal_BMI + maternal_age + parity + mat_smk_preg + maternal_education + social_class + bf_intention + cell counts + SVs	1.00396	1.02406	chr7	29518429	CHN2;CHN2
cg08151866	-4.32568	3.89756	-1.10984	0.267511	-11.0491	5.39652	-2.04744	0.0410677	bf_duration_cont ~ methylation	bf_duration_cont ~ methylation + maternal_BMI + maternal_age + parity + mat_smk_preg + maternal_education + social_class + bf_intention + cell counts + SVs	1.00396	1.02406	chr19	15343425	EPHX3;EPHX3
cg05553082	4.26661	6.85437	0.622466	0.533874	21.3384	10.422	2.04743	0.0410738	bf_duration_cont ~ methylation	bf_duration_cont ~ methylation + maternal_BMI + maternal_age + parity + mat_smk_preg + maternal_education + social_class + bf_intention + cell counts + SVs	1.00396	1.02406	chr18	77130362	ATP9B
cg10958126	18.6313	10.1587	1.83402	0.067152	23.7705	11.61	2.04742	0.0410756	bf_duration_cont ~ methylation	bf_duration_cont ~ methylation + maternal_BMI + maternal_age + parity + mat_smk_preg + maternal_education + social_class + bf_intention + cell counts + SVs	1.00396	1.02406	chr6	31497756	MCCD1
cg22593785	83.0802	36.1786	2.29639	0.0220051	86.6373	42.3146	2.04745	0.041077	bf_duration_cont ~ methylation	bf_duration_cont ~ methylation + maternal_BMI + maternal_age + parity + mat_smk_preg + maternal_education + social_class + bf_intention + cell counts + SVs	1.00396	1.02406	chr12	7261970	C1RL;LOC283314
cg08620270	45.8951	20.9372	2.19203	0.028763	66.0714	32.2712	2.04738	0.0410774	bf_duration_cont ~ methylation	bf_duration_cont ~ methylation + maternal_BMI + maternal_age + parity + mat_smk_preg + maternal_education + social_class + bf_intention + cell counts + SVs	1.00396	1.02406	chr6	17706868	NUP153
cg21161891	-6.90217	7.55258	-0.913882	0.361149	-22.0887	10.7888	-2.04737	0.0410786	bf_duration_cont ~ methylation	bf_duration_cont ~ methylation + maternal_BMI + maternal_age + parity + mat_smk_preg + maternal_education + social_class + bf_intention + cell counts + SVs	1.00396	1.02406	chr4	55991818	KDR
cg03146377	3.81861	3.36642	1.13432	0.257112	8.83367	4.31483	2.04728	0.0410842	bf_duration_cont ~ methylation	bf_duration_cont ~ methylation + maternal_BMI + maternal_age + parity + mat_smk_preg + maternal_education + social_class + bf_intention + cell counts + SVs	1.00396	1.02406	chr19	6230665	MLLT1
ch.1.3128389F	68.0763	40.7323	1.67131	0.095188	97.9004	47.8195	2.04729	0.0410883	bf_duration_cont ~ methylation	bf_duration_cont ~ methylation + maternal_BMI + maternal_age + parity + mat_smk_preg + maternal_education + social_class + bf_intention + cell counts + SVs	1.00396	1.02406	chr1	160061098
cg08180032	-25.1614	25.4361	-0.989199	0.322981	-57.3577	28.0147	-2.04741	0.0410905	bf_duration_cont ~ methylation	bf_duration_cont ~ methylation + maternal_BMI + maternal_age + parity + mat_smk_preg + maternal_education + social_class + bf_intention + cell counts + SVs	1.00396	1.02406	chr15	41624165	OIP5;NUSAP1;NUSAP1;NUSAP1
cg24579705	4.18486	2.21187	1.892	0.0589724	8.74096	4.26971	2.0472	0.0410915	bf_duration_cont ~ methylation	bf_duration_cont ~ methylation + maternal_BMI + maternal_age + parity + mat_smk_preg + maternal_education + social_class + bf_intention + cell counts + SVs	1.00396	1.02406	chr1	22703223
ch.6.169577133F	6.37103	14.3943	0.442607	0.65821	-51.6576	25.2332	-2.04721	0.0410917	bf_duration_cont ~ methylation	bf_duration_cont ~ methylation + maternal_BMI + maternal_age + parity + mat_smk_preg + maternal_education + social_class + bf_intention + cell counts + SVs	1.00396	1.02406	chr6	169835210
cg20849549	2.56116	7.73758	0.331003	0.740758	-40.5065	19.7863	-2.0472	0.0410919	bf_duration_cont ~ methylation	bf_duration_cont ~ methylation + maternal_BMI + maternal_age + parity + mat_smk_preg + maternal_education + social_class + bf_intention + cell counts + SVs	1.00396	1.02406	chr10	89623138	PTEN;KILLIN;KILLIN
cg19839798	95.2943	42.5086	2.24177	0.0253473	88.7133	43.3327	2.04726	0.0410937	bf_duration_cont ~ methylation	bf_duration_cont ~ methylation + maternal_BMI + maternal_age + parity + mat_smk_preg + maternal_education + social_class + bf_intention + cell counts + SVs	1.00396	1.02406	chr13	108519318	FAM155A;FAM155A
cg16393877	5.62604	4.29773	1.30907	0.191011	9.72542	4.75075	2.04714	0.0410987	bf_duration_cont ~ methylation	bf_duration_cont ~ methylation + maternal_BMI + maternal_age + parity + mat_smk_preg + maternal_education + social_class + bf_intention + cell counts + SVs	1.00396	1.02406	chr17	65037838
cg05475485	5.47603	4.06942	1.34566	0.178924	10.0588	4.91365	2.04711	0.0411023	bf_duration_cont ~ methylation	bf_duration_cont ~ methylation + maternal_BMI + maternal_age + parity + mat_smk_preg + maternal_education + social_class + bf_intention + cell counts + SVs	1.00396	1.02406	chr11	67810027	TCIRG1;TCIRG1
cg27267227	11.4034	11.7933	0.966936	0.333966	34.733	16.9673	2.04705	0.0411067	bf_duration_cont ~ methylation	bf_duration_cont ~ methylation + maternal_BMI + maternal_age + parity + mat_smk_preg + maternal_education + social_class + bf_intention + cell counts + SVs	1.00396	1.02406	chr16	29888023	SEZ6L2;SEZ6L2;SEZ6L2;SEZ6L2
cg12045126	-2.72535	2.10452	-1.295	0.195818	-4.32641	2.11351	-2.04702	0.0411093	bf_duration_cont ~ methylation	bf_duration_cont ~ methylation + maternal_BMI + maternal_age + parity + mat_smk_preg + maternal_education + social_class + bf_intention + cell counts + SVs	1.00396	1.02406	chrX	40003547	BCOR;BCOR
cg27379232	14.7386	8.52986	1.72788	0.0845412	17.4654	8.53147	2.04718	0.0411101	bf_duration_cont ~ methylation	bf_duration_cont ~ methylation + maternal_BMI + maternal_age + parity + mat_smk_preg + maternal_education + social_class + bf_intention + cell counts + SVs	1.00396	1.02406	chr7	6694978
cg03261347	0.190317	1.9742	0.0964018	0.923234	8.27196	4.04102	2.047	0.0411113	bf_duration_cont ~ methylation	bf_duration_cont ~ methylation + maternal_BMI + maternal_age + parity + mat_smk_preg + maternal_education + social_class + bf_intention + cell counts + SVs	1.00396	1.02406	chr6	151905596	C6orf97
cg10373891	23.6717	16.0014	1.47935	0.139582	32.0527	15.6577	2.04709	0.0411128	bf_duration_cont ~ methylation	bf_duration_cont ~ methylation + maternal_BMI + maternal_age + parity + mat_smk_preg + maternal_education + social_class + bf_intention + cell counts + SVs	1.00396	1.02406	chr13	52338758
cg21453840	-14.5889	5.54518	-2.63092	0.00874023	-17.1926	8.39854	-2.0471	0.0411147	bf_duration_cont ~ methylation	bf_duration_cont ~ methylation + maternal_BMI + maternal_age + parity + mat_smk_preg + maternal_education + social_class + bf_intention + cell counts + SVs	1.00396	1.02406	chr8	1101471
cg04667114	2.03896	2.22518	0.916309	0.359874	6.07237	2.96651	2.04697	0.0411157	bf_duration_cont ~ methylation	bf_duration_cont ~ methylation + maternal_BMI + maternal_age + parity + mat_smk_preg + maternal_education + social_class + bf_intention + cell counts + SVs	1.00396	1.02406	chr13	34185082
cg02775256	-3.863	3.68192	-1.04918	0.294519	-8.26843	4.03935	-2.04697	0.0411159	bf_duration_cont ~ methylation	bf_duration_cont ~ methylation + maternal_BMI + maternal_age + parity + mat_smk_preg + maternal_education + social_class + bf_intention + cell counts + SVs	1.00396	1.02406	chrX	64708686	ZC3H12B
cg20071305	-14.0878	10.508	-1.34067	0.180539	-32.2304	15.7453	-2.04698	0.0411169	bf_duration_cont ~ methylation	bf_duration_cont ~ methylation + maternal_BMI + maternal_age + parity + mat_smk_preg + maternal_education + social_class + bf_intention + cell counts + SVs	1.00396	1.02406	chr15	48627177	DUT;DUT;DUT
cg15032393	10.1982	24.085	0.423424	0.672139	-75.3884	36.8293	-2.04697	0.0411174	bf_duration_cont ~ methylation	bf_duration_cont ~ methylation + maternal_BMI + maternal_age + parity + mat_smk_preg + maternal_education + social_class + bf_intention + cell counts + SVs	1.00396	1.02406	chr19	58789915	ZNF8
cg16081441	-6.73035	4.59236	-1.46555	0.143295	-10.0567	4.91305	-2.04694	0.041118	bf_duration_cont ~ methylation	bf_duration_cont ~ methylation + maternal_BMI + maternal_age + parity + mat_smk_preg + maternal_education + social_class + bf_intention + cell counts + SVs	1.00396	1.02406	chr17	74463560	AANAT;AANAT
cg12413566	-11.0795	5.20451	-2.12884	0.0336773	-10.8734	5.31203	-2.04694	0.0411204	bf_duration_cont ~ methylation	bf_duration_cont ~ methylation + maternal_BMI + maternal_age + parity + mat_smk_preg + maternal_education + social_class + bf_intention + cell counts + SVs	1.00396	1.02406	chr3	39235366	XIRP1
cg06833981	11.4373	7.53822	1.51724	0.129773	15.4087	7.5266	2.04723	0.0411257	bf_duration_cont ~ methylation	bf_duration_cont ~ methylation + maternal_BMI + maternal_age + parity + mat_smk_preg + maternal_education + social_class + bf_intention + cell counts + SVs	1.00396	1.02406	chr6	31597708	BAT2
cg04243581	36.8023	13.128	2.80334	0.0052223	37.9652	18.5478	2.04688	0.0411264	bf_duration_cont ~ methylation	bf_duration_cont ~ methylation + maternal_BMI + maternal_age + parity + mat_smk_preg + maternal_education + social_class + bf_intention + cell counts + SVs	1.00396	1.02406	chr7	107301842	SLC26A4;LOC286002
cg08245487	-10.0094	4.57399	-2.18832	0.0290383	-13.0138	6.35774	-2.04693	0.0411273	bf_duration_cont ~ methylation	bf_duration_cont ~ methylation + maternal_BMI + maternal_age + parity + mat_smk_preg + maternal_education + social_class + bf_intention + cell counts + SVs	1.00396	1.02406	chr12	13249133	GSG1;GSG1;GSG1;GSG1
cg16596598	-4.07898	2.42461	-1.68233	0.0930303	-8.15154	3.98251	-2.04683	0.0411317	bf_duration_cont ~ methylation	bf_duration_cont ~ methylation + maternal_BMI + maternal_age + parity + mat_smk_preg + maternal_education + social_class + bf_intention + cell counts + SVs	1.00396	1.02406	chr13	47316618	LRCH1;LRCH1;LRCH1
cg22009488	11.9367	32.9497	0.362272	0.717278	90.1338	44.0362	2.04681	0.0411365	bf_duration_cont ~ methylation	bf_duration_cont ~ methylation + maternal_BMI + maternal_age + parity + mat_smk_preg + maternal_education + social_class + bf_intention + cell counts + SVs	1.00396	1.02406	chr5	172656166
cg06622892	-5.85067	5.32432	-1.09886	0.272272	-10.8011	5.27726	-2.04673	0.0411388	bf_duration_cont ~ methylation	bf_duration_cont ~ methylation + maternal_BMI + maternal_age + parity + mat_smk_preg + maternal_education + social_class + bf_intention + cell counts + SVs	1.00396	1.02406	chr5	34667887	RAI14;RAI14;RAI14
cg01663008	10.339	5.90368	1.75127	0.080422	14.1118	6.89453	2.04681	0.0411409	bf_duration_cont ~ methylation	bf_duration_cont ~ methylation + maternal_BMI + maternal_age + parity + mat_smk_preg + maternal_education + social_class + bf_intention + cell counts + SVs	1.00396	1.02406	chr2	134357740
cg25003147	-6.04942	3.56592	-1.69645	0.0903223	-7.82218	3.82181	-2.04672	0.0411423	bf_duration_cont ~ methylation	bf_duration_cont ~ methylation + maternal_BMI + maternal_age + parity + mat_smk_preg + maternal_education + social_class + bf_intention + cell counts + SVs	1.00396	1.02406	chr1	9187683	GPR157
cg14436056	2.01933	2.22592	0.907187	0.364672	8.06554	3.94079	2.04668	0.0411427	bf_duration_cont ~ methylation	bf_duration_cont ~ methylation + maternal_BMI + maternal_age + parity + mat_smk_preg + maternal_education + social_class + bf_intention + cell counts + SVs	1.00396	1.02406	chr8	54671892	ATP6V1H;ATP6V1H;ATP6V1H
cg20094111	-3.56476	2.39455	-1.4887	0.137096	-7.00905	3.42454	-2.04672	0.0411433	bf_duration_cont ~ methylation	bf_duration_cont ~ methylation + maternal_BMI + maternal_age + parity + mat_smk_preg + maternal_education + social_class + bf_intention + cell counts + SVs	1.00396	1.02406	chr3	116496701
cg08692374	-4.58368	4.0276	-1.13807	0.255547	-10.8074	5.28045	-2.04668	0.0411439	bf_duration_cont ~ methylation	bf_duration_cont ~ methylation + maternal_BMI + maternal_age + parity + mat_smk_preg + maternal_education + social_class + bf_intention + cell counts + SVs	1.00396	1.02406	chr2	242684212	D2HGDH
cg21051907	-6.71065	3.6916	-1.81782	0.0696019	-10.9366	5.34332	-2.04677	0.0411441	bf_duration_cont ~ methylation	bf_duration_cont ~ methylation + maternal_BMI + maternal_age + parity + mat_smk_preg + maternal_education + social_class + bf_intention + cell counts + SVs	1.00396	1.02406	chr14	104896488
cg01999479	114.495	136.841	0.8367	0.403095	284.163	138.841	2.04668	0.0411445	bf_duration_cont ~ methylation	bf_duration_cont ~ methylation + maternal_BMI + maternal_age + parity + mat_smk_preg + maternal_education + social_class + bf_intention + cell counts + SVs	1.00396	1.02406	chr11	126081473	RPUSD4;RPUSD4;FAM118B
cg01878724	37.4816	16.5012	2.27145	0.0234791	38.1508	18.6398	2.04674	0.0411451	bf_duration_cont ~ methylation	bf_duration_cont ~ methylation + maternal_BMI + maternal_age + parity + mat_smk_preg + maternal_education + social_class + bf_intention + cell counts + SVs	1.00396	1.02406	chr6	150346921	RAET1L
cg05677041	3.54716	6.81453	0.520529	0.602887	-24.169	11.809	-2.04666	0.0411456	bf_duration_cont ~ methylation	bf_duration_cont ~ methylation + maternal_BMI + maternal_age + parity + mat_smk_preg + maternal_education + social_class + bf_intention + cell counts + SVs	1.00396	1.02406	chr12	119418622	SRRM4
cg07726904	-15.5293	8.72529	-1.7798	0.075627	-17.9009	8.746	-2.04676	0.0411465	bf_duration_cont ~ methylation	bf_duration_cont ~ methylation + maternal_BMI + maternal_age + parity + mat_smk_preg + maternal_education + social_class + bf_intention + cell counts + SVs	1.00396	1.02406	chr16	51174177	SALL1;SALL1
cg23633210	-14.6007	9.84845	-1.48254	0.138728	-22.185	10.8395	-2.04669	0.041147	bf_duration_cont ~ methylation	bf_duration_cont ~ methylation + maternal_BMI + maternal_age + parity + mat_smk_preg + maternal_education + social_class + bf_intention + cell counts + SVs	1.00396	1.02406	chr2	101600602	NPAS2
cg06460717	10.8293	4.77871	2.26615	0.0237983	11.8181	5.77447	2.04661	0.0411506	bf_duration_cont ~ methylation	bf_duration_cont ~ methylation + maternal_BMI + maternal_age + parity + mat_smk_preg + maternal_education + social_class + bf_intention + cell counts + SVs	1.00396	1.02406	chr13	53420135	PCDH8;PCDH8
cg09990584	6.83229	3.01359	2.26716	0.0237362	6.91118	3.37695	2.04658	0.0411539	bf_duration_cont ~ methylation	bf_duration_cont ~ methylation + maternal_BMI + maternal_age + parity + mat_smk_preg + maternal_education + social_class + bf_intention + cell counts + SVs	1.00396	1.02406	chr1	19601069	AKR7L;AKR7L
cg01180831	-13.486	8.90225	-1.5149	0.13033	-25.5688	12.4934	-2.04659	0.0411555	bf_duration_cont ~ methylation	bf_duration_cont ~ methylation + maternal_BMI + maternal_age + parity + mat_smk_preg + maternal_education + social_class + bf_intention + cell counts + SVs	1.00396	1.02406	chr14	89361469
cg12906975	18.3384	10.2154	1.79517	0.0731394	20.9261	10.2247	2.04662	0.041158	bf_duration_cont ~ methylation	bf_duration_cont ~ methylation + maternal_BMI + maternal_age + parity + mat_smk_preg + maternal_education + social_class + bf_intention + cell counts + SVs	1.00396	1.02406	chr8	144105259
cg12231373	10.6879	5.11775	2.08839	0.0371885	10.5207	5.14066	2.04656	0.0411601	bf_duration_cont ~ methylation	bf_duration_cont ~ methylation + maternal_BMI + maternal_age + parity + mat_smk_preg + maternal_education + social_class + bf_intention + cell counts + SVs	1.00396	1.02406	chr6	36628103
cg23342691	-3.13376	2.99467	-1.04645	0.295776	-6.68338	3.26578	-2.04649	0.0411619	bf_duration_cont ~ methylation	bf_duration_cont ~ methylation + maternal_BMI + maternal_age + parity + mat_smk_preg + maternal_education + social_class + bf_intention + cell counts + SVs	1.00396	1.02406	chr20	62165721	PTK6
cg25181284	5.09665	4.50239	1.13199	0.258093	12.0399	5.88322	2.04649	0.0411628	bf_duration_cont ~ methylation	bf_duration_cont ~ methylation + maternal_BMI + maternal_age + parity + mat_smk_preg + maternal_education + social_class + bf_intention + cell counts + SVs	1.00396	1.02406	chr12	50497037	GPD1
cg09440385	7.30442	5.03137	1.45178	0.147098	13.6553	6.67225	2.04658	0.041163	bf_duration_cont ~ methylation	bf_duration_cont ~ methylation + maternal_BMI + maternal_age + parity + mat_smk_preg + maternal_education + social_class + bf_intention + cell counts + SVs	1.00396	1.02406	chr12	52862416	KRT6C
cg11942503	15.2488	7.04383	2.16485	0.0307973	14.5162	7.09308	2.04653	0.0411631	bf_duration_cont ~ methylation	bf_duration_cont ~ methylation + maternal_BMI + maternal_age + parity + mat_smk_preg + maternal_education + social_class + bf_intention + cell counts + SVs	1.00396	1.02406	chr2	105034031
cg11293029	-3.27349	3.71401	-0.881389	0.378461	-8.08876	3.95256	-2.04646	0.0411652	bf_duration_cont ~ methylation	bf_duration_cont ~ methylation + maternal_BMI + maternal_age + parity + mat_smk_preg + maternal_education + social_class + bf_intention + cell counts + SVs	1.00396	1.02406	chr15	34630530	SLC12A6;SLC12A6;SLC12A6;SLC12A6;SLC12A6
cg04246763	26.3963	12.8316	2.05714	0.0401145	30.9289	15.1128	2.04654	0.0411673	bf_duration_cont ~ methylation	bf_duration_cont ~ methylation + maternal_BMI + maternal_age + parity + mat_smk_preg + maternal_education + social_class + bf_intention + cell counts + SVs	1.00396	1.02406	chr1	87617811	LOC339524
cg01329394	18.2454	9.32871	1.95583	0.0509535	22.6196	11.0531	2.04646	0.0411694	bf_duration_cont ~ methylation	bf_duration_cont ~ methylation + maternal_BMI + maternal_age + parity + mat_smk_preg + maternal_education + social_class + bf_intention + cell counts + SVs	1.00396	1.02406	chr15	45674317
cg23814388	206.719	119.353	1.732	0.0837905	242.283	118.394	2.04642	0.0411714	bf_duration_cont ~ methylation	bf_duration_cont ~ methylation + maternal_BMI + maternal_age + parity + mat_smk_preg + maternal_education + social_class + bf_intention + cell counts + SVs	1.00396	1.02406	chr20	48770442	TMEM189;TMEM189;TMEM189;TMEM189-UBE2V1
cg03304981	-32.1426	17.6693	-1.81912	0.0693982	-48.2296	23.5677	-2.04643	0.041174	bf_duration_cont ~ methylation	bf_duration_cont ~ methylation + maternal_BMI + maternal_age + parity + mat_smk_preg + maternal_education + social_class + bf_intention + cell counts + SVs	1.00396	1.02406	chr7	137686266	CREB3L2
cg07407754	-4.77658	5.43264	-0.879237	0.379628	-16.5302	8.07766	-2.04641	0.0411747	bf_duration_cont ~ methylation	bf_duration_cont ~ methylation + maternal_BMI + maternal_age + parity + mat_smk_preg + maternal_education + social_class + bf_intention + cell counts + SVs	1.00396	1.02406	chr11	73720406	UCP3;UCP3
cg17441062	19.9883	7.74041	2.58232	0.0100515	16.6808	8.15156	2.04633	0.0411813	bf_duration_cont ~ methylation	bf_duration_cont ~ methylation + maternal_BMI + maternal_age + parity + mat_smk_preg + maternal_education + social_class + bf_intention + cell counts + SVs	1.00396	1.02406	chr11	88242604	GRM5;GRM5
cg16036022	5.55914	3.35189	1.65851	0.0977398	8.09069	3.95382	2.04629	0.0411833	bf_duration_cont ~ methylation	bf_duration_cont ~ methylation + maternal_BMI + maternal_age + parity + mat_smk_preg + maternal_education + social_class + bf_intention + cell counts + SVs	1.00396	1.02406	chr6	30885008	VARS2;VARS2;VARS2
cg05876325	63.4981	32.5448	1.9511	0.0515204	78.9688	38.5901	2.04635	0.041186	bf_duration_cont ~ methylation	bf_duration_cont ~ methylation + maternal_BMI + maternal_age + parity + mat_smk_preg + maternal_education + social_class + bf_intention + cell counts + SVs	1.00396	1.02406	chr8	144699783	TSTA3
cg05089775	125.318	100.454	1.24751	0.212699	207.518	101.415	2.04623	0.0411884	bf_duration_cont ~ methylation	bf_duration_cont ~ methylation + maternal_BMI + maternal_age + parity + mat_smk_preg + maternal_education + social_class + bf_intention + cell counts + SVs	1.00396	1.02406	chr17	76921558	TIMP2
cg09533168	14.0236	6.2769	2.23416	0.0258407	20.1249	9.83523	2.04621	0.0411901	bf_duration_cont ~ methylation	bf_duration_cont ~ methylation + maternal_BMI + maternal_age + parity + mat_smk_preg + maternal_education + social_class + bf_intention + cell counts + SVs	1.00396	1.02406	chr5	175560568
cg03127104	-2.51563	2.49414	-1.00861	0.313567	-5.7188	2.79484	-2.0462	0.0411904	bf_duration_cont ~ methylation	bf_duration_cont ~ methylation + maternal_BMI + maternal_age + parity + mat_smk_preg + maternal_education + social_class + bf_intention + cell counts + SVs	1.00396	1.02406	chr6	29599250	GABBR1;GABBR1
cg18190417	-11.7794	6.46002	-1.82343	0.068746	-13.0798	6.39193	-2.04629	0.0411915	bf_duration_cont ~ methylation	bf_duration_cont ~ methylation + maternal_BMI + maternal_age + parity + mat_smk_preg + maternal_education + social_class + bf_intention + cell counts + SVs	1.00396	1.02406	chr12	130683439
cg02842104	5.02296	8.67151	0.579248	0.562643	24.9436	12.1898	2.04628	0.0411922	bf_duration_cont ~ methylation	bf_duration_cont ~ methylation + maternal_BMI + maternal_age + parity + mat_smk_preg + maternal_education + social_class + bf_intention + cell counts + SVs	1.00396	1.02406	chr19	12251201	ZNF20
ch.6.347904R	-2.15395	7.10416	-0.303196	0.761846	-24.981	12.2086	-2.04618	0.0411926	bf_duration_cont ~ methylation	bf_duration_cont ~ methylation + maternal_BMI + maternal_age + parity + mat_smk_preg + maternal_education + social_class + bf_intention + cell counts + SVs	1.00396	1.02406	chr6	13786377
cg05854427	-6.37629	3.77589	-1.68869	0.091801	-8.3902	4.1004	-2.04619	0.0411927	bf_duration_cont ~ methylation	bf_duration_cont ~ methylation + maternal_BMI + maternal_age + parity + mat_smk_preg + maternal_education + social_class + bf_intention + cell counts + SVs	1.00396	1.02406	chr2	241992491	SNED1
cg20884780	4.9601	4.58199	1.08252	0.27946	10.0783	4.92536	2.0462	0.0411946	bf_duration_cont ~ methylation	bf_duration_cont ~ methylation + maternal_BMI + maternal_age + parity + mat_smk_preg + maternal_education + social_class + bf_intention + cell counts + SVs	1.00396	1.02406	chr15	90192525	KIF7
cg27337199	8.52957	3.98831	2.13864	0.0328677	10.4277	5.09624	2.04615	0.0411955	bf_duration_cont ~ methylation	bf_duration_cont ~ methylation + maternal_BMI + maternal_age + parity + mat_smk_preg + maternal_education + social_class + bf_intention + cell counts + SVs	1.00396	1.02406	chr8	9046478
cg18032386	-10.1585	7.43479	-1.36635	0.17235	-21.1794	10.3505	-2.04622	0.0411966	bf_duration_cont ~ methylation	bf_duration_cont ~ methylation + maternal_BMI + maternal_age + parity + mat_smk_preg + maternal_education + social_class + bf_intention + cell counts + SVs	1.00396	1.02406	chr10	45953678	MARCH8;MARCH8;MARCH8
cg21667796	20.407	12.764	1.59879	0.110409	32.5782	15.9208	2.04626	0.0411985	bf_duration_cont ~ methylation	bf_duration_cont ~ methylation + maternal_BMI + maternal_age + parity + mat_smk_preg + maternal_education + social_class + bf_intention + cell counts + SVs	1.00396	1.02406	chr11	63804119	MACROD1
cg02056828	-0.520608	5.47002	-0.0951748	0.924208	-16.4065	8.01837	-2.04611	0.0412006	bf_duration_cont ~ methylation	bf_duration_cont ~ methylation + maternal_BMI + maternal_age + parity + mat_smk_preg + maternal_education + social_class + bf_intention + cell counts + SVs	1.00396	1.02406	chr7	63211753
cg13253303	-2.16519	4.50083	-0.481064	0.630648	-10.9911	5.37174	-2.0461	0.0412056	bf_duration_cont ~ methylation	bf_duration_cont ~ methylation + maternal_BMI + maternal_age + parity + mat_smk_preg + maternal_education + social_class + bf_intention + cell counts + SVs	1.00396	1.02406	chr11	134126080	ACAD8
cg01941755	-2.96248	7.69268	-0.385104	0.700299	-19.5274	9.54381	-2.04608	0.0412088	bf_duration_cont ~ methylation	bf_duration_cont ~ methylation + maternal_BMI + maternal_age + parity + mat_smk_preg + maternal_education + social_class + bf_intention + cell counts + SVs	1.00396	1.02406	chr1	200004582	NR5A2;NR5A2
cg03314604	-0.954051	4.02644	-0.236946	0.812779	-12.0659	5.89729	-2.04601	0.0412089	bf_duration_cont ~ methylation	bf_duration_cont ~ methylation + maternal_BMI + maternal_age + parity + mat_smk_preg + maternal_education + social_class + bf_intention + cell counts + SVs	1.00396	1.02406	chr22	37956293	CDC42EP1
cg02970836	48.7434	24.5323	1.9869	0.0473943	59.318	28.991	2.04608	0.0412092	bf_duration_cont ~ methylation	bf_duration_cont ~ methylation + maternal_BMI + maternal_age + parity + mat_smk_preg + maternal_education + social_class + bf_intention + cell counts + SVs	1.00396	1.02406	chr16	3237991
cg15847249	-2.67341	4.47182	-0.597836	0.550175	-12.8143	6.26306	-2.04601	0.0412096	bf_duration_cont ~ methylation	bf_duration_cont ~ methylation + maternal_BMI + maternal_age + parity + mat_smk_preg + maternal_education + social_class + bf_intention + cell counts + SVs	1.00396	1.02406	chr5	180238795
cg25124045	-8.56794	4.87456	-1.75768	0.0793201	-12.9251	6.31706	-2.04607	0.0412112	bf_duration_cont ~ methylation	bf_duration_cont ~ methylation + maternal_BMI + maternal_age + parity + mat_smk_preg + maternal_education + social_class + bf_intention + cell counts + SVs	1.00396	1.02406	chr5	52749655
cg03347215	7.17186	3.04278	2.35701	0.0187447	6.62495	3.23801	2.04599	0.0412131	bf_duration_cont ~ methylation	bf_duration_cont ~ methylation + maternal_BMI + maternal_age + parity + mat_smk_preg + maternal_education + social_class + bf_intention + cell counts + SVs	1.00396	1.02406	chr15	25492395	SNORD115-42;SNORD115-10
cg24506862	82.3265	42.9682	1.91598	0.0558501	90.5108	44.2376	2.04601	0.0412166	bf_duration_cont ~ methylation	bf_duration_cont ~ methylation + maternal_BMI + maternal_age + parity + mat_smk_preg + maternal_education + social_class + bf_intention + cell counts + SVs	1.00396	1.02406	chr18	35146670	BRUNOL4;BRUNOL4;BRUNOL4;BRUNOL4
cg20668447	18.5918	8.07477	2.30246	0.021666	16.5084	8.06809	2.04613	0.0412184	bf_duration_cont ~ methylation	bf_duration_cont ~ methylation + maternal_BMI + maternal_age + parity + mat_smk_preg + maternal_education + social_class + bf_intention + cell counts + SVs	1.00396	1.02406	chr12	57579444	LRP1
cg27248571	6.53154	4.96314	1.31601	0.188676	10.5816	5.17204	2.04592	0.04122	bf_duration_cont ~ methylation	bf_duration_cont ~ methylation + maternal_BMI + maternal_age + parity + mat_smk_preg + maternal_education + social_class + bf_intention + cell counts + SVs	1.00396	1.02406	chr6	31685542	LY6G6D
cg26222738	110.72	80.9323	1.36805	0.171815	168.008	82.1173	2.04596	0.0412206	bf_duration_cont ~ methylation	bf_duration_cont ~ methylation + maternal_BMI + maternal_age + parity + mat_smk_preg + maternal_education + social_class + bf_intention + cell counts + SVs	1.00396	1.02406	chr22	18957822	DGCR5
cg21278532	-11.789	8.08907	-1.4574	0.145532	-20.0812	9.81551	-2.04587	0.0412263	bf_duration_cont ~ methylation	bf_duration_cont ~ methylation + maternal_BMI + maternal_age + parity + mat_smk_preg + maternal_education + social_class + bf_intention + cell counts + SVs	1.00396	1.02406	chr7	30010244	SCRN1;SCRN1;SCRN1;SCRN1
cg25087434	-21.6349	12.3325	-1.7543	0.0798992	-25.0749	12.2561	-2.04591	0.0412287	bf_duration_cont ~ methylation	bf_duration_cont ~ methylation + maternal_BMI + maternal_age + parity + mat_smk_preg + maternal_education + social_class + bf_intention + cell counts + SVs	1.00396	1.02406	chr10	11797550	ECHDC3
cg20180562	-2.39462	2.94372	-0.813467	0.416273	-10.1177	4.94558	-2.0458	0.0412295	bf_duration_cont ~ methylation	bf_duration_cont ~ methylation + maternal_BMI + maternal_age + parity + mat_smk_preg + maternal_education + social_class + bf_intention + cell counts + SVs	1.00396	1.02406	chr8	55470341
cg16058498	-10.4797	6.27276	-1.67066	0.0953139	-14.3667	7.02247	-2.04582	0.0412313	bf_duration_cont ~ methylation	bf_duration_cont ~ methylation + maternal_BMI + maternal_age + parity + mat_smk_preg + maternal_education + social_class + bf_intention + cell counts + SVs	1.00396	1.02406	chr7	50801346	GRB10;GRB10;GRB10
cg06282802	-3.70694	2.12477	-1.74464	0.0815603	-4.7684	2.33087	-2.04576	0.0412336	bf_duration_cont ~ methylation	bf_duration_cont ~ methylation + maternal_BMI + maternal_age + parity + mat_smk_preg + maternal_education + social_class + bf_intention + cell counts + SVs	1.00396	1.02406	chr2	127529446
cg00672507	13.8625	7.20768	1.9233	0.0549194	25.605	12.5159	2.04579	0.0412343	bf_duration_cont ~ methylation	bf_duration_cont ~ methylation + maternal_BMI + maternal_age + parity + mat_smk_preg + maternal_education + social_class + bf_intention + cell counts + SVs	1.00396	1.02406	chr8	42997105	HGSNAT
cg07150062	-24.021	12.2884	-1.95477	0.0510996	-24.5822	12.0147	-2.04601	0.0412347	bf_duration_cont ~ methylation	bf_duration_cont ~ methylation + maternal_BMI + maternal_age + parity + mat_smk_preg + maternal_education + social_class + bf_intention + cell counts + SVs	1.00396	1.02406	chr14	104552032	ASPG
cg19791043	-5.75218	3.62136	-1.5884	0.112727	-7.88271	3.85319	-2.04576	0.0412383	bf_duration_cont ~ methylation	bf_duration_cont ~ methylation + maternal_BMI + maternal_age + parity + mat_smk_preg + maternal_education + social_class + bf_intention + cell counts + SVs	1.00396	1.02406	chr16	1116361	LOC146336
cg10259392	51.2629	25.036	2.04757	0.0410428	63.5465	31.0622	2.04578	0.0412383	bf_duration_cont ~ methylation	bf_duration_cont ~ methylation + maternal_BMI + maternal_age + parity + mat_smk_preg + maternal_education + social_class + bf_intention + cell counts + SVs	1.00396	1.02406	chr11	71791210	LRTOMT;LRTOMT;NUMA1;LRTOMT;LRTOMT;LRTOMT;LRTOMT
cg17584490	1.4113	2.01842	0.69921	0.484692	5.73268	2.80231	2.0457	0.0412398	bf_duration_cont ~ methylation	bf_duration_cont ~ methylation + maternal_BMI + maternal_age + parity + mat_smk_preg + maternal_education + social_class + bf_intention + cell counts + SVs	1.00396	1.02406	chr17	41144822	RUNDC1
cg25420254	-8.96019	4.24783	-2.10936	0.0353286	-9.8523	4.81613	-2.04569	0.0412424	bf_duration_cont ~ methylation	bf_duration_cont ~ methylation + maternal_BMI + maternal_age + parity + mat_smk_preg + maternal_education + social_class + bf_intention + cell counts + SVs	1.00396	1.02406	chr2	20565699
cg27340723	-2.18663	1.61358	-1.35514	0.175882	-3.2718	1.59939	-2.04565	0.0412443	bf_duration_cont ~ methylation	bf_duration_cont ~ methylation + maternal_BMI + maternal_age + parity + mat_smk_preg + maternal_education + social_class + bf_intention + cell counts + SVs	1.00396	1.02406	chr16	4061608	ADCY9
cg00486564	17.8365	8.41255	2.12022	0.0343997	26.246	12.8302	2.04563	0.0412495	bf_duration_cont ~ methylation	bf_duration_cont ~ methylation + maternal_BMI + maternal_age + parity + mat_smk_preg + maternal_education + social_class + bf_intention + cell counts + SVs	1.00396	1.02406	chr2	73151879	EMX1
cg09888961	4.92152	2.50206	1.96699	0.0496447	6.51672	3.18575	2.04558	0.0412511	bf_duration_cont ~ methylation	bf_duration_cont ~ methylation + maternal_BMI + maternal_age + parity + mat_smk_preg + maternal_education + social_class + bf_intention + cell counts + SVs	1.00396	1.02406	chr5	2156191
cg01495363	-10.7623	4.98764	-2.15779	0.0313444	-10.1033	4.93897	-2.04562	0.0412519	bf_duration_cont ~ methylation	bf_duration_cont ~ methylation + maternal_BMI + maternal_age + parity + mat_smk_preg + maternal_education + social_class + bf_intention + cell counts + SVs	1.00396	1.02406	chr2	109747207	LOC100287216;SH3RF3
cg05840931	-3.4405	2.59762	-1.32448	0.185847	-6.93982	3.39268	-2.04553	0.0412567	bf_duration_cont ~ methylation	bf_duration_cont ~ methylation + maternal_BMI + maternal_age + parity + mat_smk_preg + maternal_education + social_class + bf_intention + cell counts + SVs	1.00396	1.02406	chr12	53401055	EIF4B
cg01276616	112.078	136.884	0.818782	0.413237	285.626	139.634	2.04553	0.0412575	bf_duration_cont ~ methylation	bf_duration_cont ~ methylation + maternal_BMI + maternal_age + parity + mat_smk_preg + maternal_education + social_class + bf_intention + cell counts + SVs	1.00396	1.02406	chr2	42396713	EML4;EML4;EML4;EML4
cg20515101	2.03918	1.97012	1.03505	0.301062	4.82699	2.35981	2.0455	0.0412601	bf_duration_cont ~ methylation	bf_duration_cont ~ methylation + maternal_BMI + maternal_age + parity + mat_smk_preg + maternal_education + social_class + bf_intention + cell counts + SVs	1.00396	1.02406	chr2	218751809	TNS1
cg06331185	73.3338	70.9459	1.03366	0.301716	144.184	70.4874	2.04553	0.0412604	bf_duration_cont ~ methylation	bf_duration_cont ~ methylation + maternal_BMI + maternal_age + parity + mat_smk_preg + maternal_education + social_class + bf_intention + cell counts + SVs	1.00396	1.02406	chr16	23689892	PLK1
cg05091817	-1.67043	3.34492	-0.499392	0.617686	-10.001	4.88928	-2.04549	0.0412609	bf_duration_cont ~ methylation	bf_duration_cont ~ methylation + maternal_BMI + maternal_age + parity + mat_smk_preg + maternal_education + social_class + bf_intention + cell counts + SVs	1.00396	1.02406	chr2	130691926	LOC389033
cg14612915	21.3416	11.3513	1.8801	0.060584	32.2543	15.7689	2.04544	0.04127	bf_duration_cont ~ methylation	bf_duration_cont ~ methylation + maternal_BMI + maternal_age + parity + mat_smk_preg + maternal_education + social_class + bf_intention + cell counts + SVs	1.00396	1.02406	chr1	226737805	C1orf95
cg20954180	5.66257	4.59816	1.23149	0.218625	9.55942	4.67365	2.04539	0.0412722	bf_duration_cont ~ methylation	bf_duration_cont ~ methylation + maternal_BMI + maternal_age + parity + mat_smk_preg + maternal_education + social_class + bf_intention + cell counts + SVs	1.00396	1.02406	chr3	54606265	CACNA2D3
cg02485584	3.59625	3.42239	1.0508	0.293774	8.95351	4.37747	2.04536	0.0412746	bf_duration_cont ~ methylation	bf_duration_cont ~ methylation + maternal_BMI + maternal_age + parity + mat_smk_preg + maternal_education + social_class + bf_intention + cell counts + SVs	1.00396	1.02406	chr2	1358702	SNTG2
cg05973395	13.4094	5.93638	2.25886	0.024251	15.7205	7.6861	2.04532	0.041278	bf_duration_cont ~ methylation	bf_duration_cont ~ methylation + maternal_BMI + maternal_age + parity + mat_smk_preg + maternal_education + social_class + bf_intention + cell counts + SVs	1.00396	1.02406	chr8	109799215	TMEM74
cg01050225	1.60117	1.99047	0.80442	0.421473	5.58056	2.72848	2.0453	0.0412796	bf_duration_cont ~ methylation	bf_duration_cont ~ methylation + maternal_BMI + maternal_age + parity + mat_smk_preg + maternal_education + social_class + bf_intention + cell counts + SVs	1.00396	1.02406	chr16	7703947	A2BP1;A2BP1;A2BP1;A2BP1;A2BP1;A2BP1
cg05724658	2.29587	2.32997	0.985365	0.324842	6.9247	3.38571	2.04527	0.0412818	bf_duration_cont ~ methylation	bf_duration_cont ~ methylation + maternal_BMI + maternal_age + parity + mat_smk_preg + maternal_education + social_class + bf_intention + cell counts + SVs	1.00396	1.02406	chr4	104869097
cg24828988	58.217	27.3689	2.12712	0.0338201	73.2952	35.8361	2.04529	0.0412833	bf_duration_cont ~ methylation	bf_duration_cont ~ methylation + maternal_BMI + maternal_age + parity + mat_smk_preg + maternal_education + social_class + bf_intention + cell counts + SVs	1.00396	1.02406	chr6	32143923	AGPAT1;AGPAT1
cg11817309	42.4351	105.979	0.400409	0.688999	247.019	120.777	2.04524	0.041288	bf_duration_cont ~ methylation	bf_duration_cont ~ methylation + maternal_BMI + maternal_age + parity + mat_smk_preg + maternal_education + social_class + bf_intention + cell counts + SVs	1.00396	1.02406	chr1	249152443	ZNF692;ZNF692
cg07408835	12.2062	5.60412	2.17808	0.0297939	12.1627	5.94675	2.04527	0.0412889	bf_duration_cont ~ methylation	bf_duration_cont ~ methylation + maternal_BMI + maternal_age + parity + mat_smk_preg + maternal_education + social_class + bf_intention + cell counts + SVs	1.00396	1.02406	chr5	140306377	PCDHAC1;PCDHA7;PCDHAC1;PCDHA12;PCDHA6;PCDHA10;PCDHA4;PCDHA11;PCDHA8;PCDHAC1;PCDHA6;PCDHA1;PCDHA2;PCDHA9;PCDHA1;PCDHAC1;PCDHA13;PCDHA5;PCDHA3;PCDHA10
cg12608053	-3.32932	2.09684	-1.58778	0.112864	-9.78873	4.78623	-2.04519	0.041291	bf_duration_cont ~ methylation	bf_duration_cont ~ methylation + maternal_BMI + maternal_age + parity + mat_smk_preg + maternal_education + social_class + bf_intention + cell counts + SVs	1.00396	1.02406	chr5	162996851
cg16617097	73.7559	31.2265	2.36196	0.0185001	92.975	45.4599	2.04521	0.0412931	bf_duration_cont ~ methylation	bf_duration_cont ~ methylation + maternal_BMI + maternal_age + parity + mat_smk_preg + maternal_education + social_class + bf_intention + cell counts + SVs	1.00396	1.02406	chr3	184530243	VPS8;VPS8
cg04990372	-2.46498	1.99244	-1.23716	0.21651	-6.69608	3.27411	-2.04516	0.0412932	bf_duration_cont ~ methylation	bf_duration_cont ~ methylation + maternal_BMI + maternal_age + parity + mat_smk_preg + maternal_education + social_class + bf_intention + cell counts + SVs	1.00396	1.02406	chr20	47895899	SNORD12B;C20orf199;MIR1259;C20orf199;SNORD12;ZNFX1;C20orf199
cg13182816	-10.1018	5.87175	-1.72041	0.0858754	-12.47	6.09733	-2.04516	0.0412946	bf_duration_cont ~ methylation	bf_duration_cont ~ methylation + maternal_BMI + maternal_age + parity + mat_smk_preg + maternal_education + social_class + bf_intention + cell counts + SVs	1.00396	1.02406	chr15	39472102
cg23245486	-10.8435	9.67375	-1.12092	0.262774	-27.9303	13.6568	-2.04516	0.0412959	bf_duration_cont ~ methylation	bf_duration_cont ~ methylation + maternal_BMI + maternal_age + parity + mat_smk_preg + maternal_education + social_class + bf_intention + cell counts + SVs	1.00396	1.02406	chr2	272362	ACP1;ACP1;ACP1;ACP1
cg02593205	197.311	76.6014	2.57581	0.0102472	160.165	78.3089	2.0453	0.041296	bf_duration_cont ~ methylation	bf_duration_cont ~ methylation + maternal_BMI + maternal_age + parity + mat_smk_preg + maternal_education + social_class + bf_intention + cell counts + SVs	1.00396	1.02406	chr12	26348343	SSPN;SSPN;SSPN
cg25096615	-8.46411	3.97941	-2.12697	0.0338316	-9.32264	4.55847	-2.04512	0.0412989	bf_duration_cont ~ methylation	bf_duration_cont ~ methylation + maternal_BMI + maternal_age + parity + mat_smk_preg + maternal_education + social_class + bf_intention + cell counts + SVs	1.00396	1.02406	chr14	102251111	PPP2R5C;PPP2R5C
cg25448861	14.2675	6.34585	2.24832	0.0249203	13.7993	6.7474	2.04513	0.0412993	bf_duration_cont ~ methylation	bf_duration_cont ~ methylation + maternal_BMI + maternal_age + parity + mat_smk_preg + maternal_education + social_class + bf_intention + cell counts + SVs	1.00396	1.02406	chr12	119447476	SRRM4
cg13236257	-7.31833	4.52726	-1.6165	0.106513	-14.2601	6.97277	-2.04511	0.0412996	bf_duration_cont ~ methylation	bf_duration_cont ~ methylation + maternal_BMI + maternal_age + parity + mat_smk_preg + maternal_education + social_class + bf_intention + cell counts + SVs	1.00396	1.02406	chr11	61258107	C11orf66;C11orf66
cg03849299	-4.91038	3.41533	-1.43775	0.151032	-10.8532	5.30689	-2.04511	0.0413025	bf_duration_cont ~ methylation	bf_duration_cont ~ methylation + maternal_BMI + maternal_age + parity + mat_smk_preg + maternal_education + social_class + bf_intention + cell counts + SVs	1.00396	1.02406	chr5	97703334
cg20936348	6.64906	5.98285	1.11135	0.266861	14.1323	6.91048	2.04506	0.0413029	bf_duration_cont ~ methylation	bf_duration_cont ~ methylation + maternal_BMI + maternal_age + parity + mat_smk_preg + maternal_education + social_class + bf_intention + cell counts + SVs	1.00396	1.02406	chr3	50392556	TMEM115
cg00793935	7.38155	5.0076	1.47407	0.141026	10.2315	5.00221	2.04539	0.0413048	bf_duration_cont ~ methylation	bf_duration_cont ~ methylation + maternal_BMI + maternal_age + parity + mat_smk_preg + maternal_education + social_class + bf_intention + cell counts + SVs	1.00396	1.02406	chr2	234847769	TRPM8
cg17276535	-1.64623	2.89836	-0.567987	0.570256	-6.6886	3.27065	-2.04504	0.0413049	bf_duration_cont ~ methylation	bf_duration_cont ~ methylation + maternal_BMI + maternal_age + parity + mat_smk_preg + maternal_education + social_class + bf_intention + cell counts + SVs	1.00396	1.02406	chr4	3372123	RGS12;RGS12;RGS12
cg13232664	-3.66018	1.90753	-1.91881	0.0554828	-5.00432	2.44708	-2.04502	0.0413071	bf_duration_cont ~ methylation	bf_duration_cont ~ methylation + maternal_BMI + maternal_age + parity + mat_smk_preg + maternal_education + social_class + bf_intention + cell counts + SVs	1.00396	1.02406	chrX	131352497	RAP2C
cg09169938	166.508	113.825	1.46284	0.144037	232.67	113.774	2.04503	0.0413086	bf_duration_cont ~ methylation	bf_duration_cont ~ methylation + maternal_BMI + maternal_age + parity + mat_smk_preg + maternal_education + social_class + bf_intention + cell counts + SVs	1.00396	1.02406	chr1	236306000	GPR137B
cg19959917	8.93221	3.01744	2.9602	0.0031958	6.45227	3.15516	2.04499	0.0413096	bf_duration_cont ~ methylation	bf_duration_cont ~ methylation + maternal_BMI + maternal_age + parity + mat_smk_preg + maternal_education + social_class + bf_intention + cell counts + SVs	1.00396	1.02406	chr10	44878373	CXCL12;CXCL12;CXCL12
cg04821008	19.6261	10.7529	1.8252	0.0684841	24.4082	11.9349	2.04511	0.0413133	bf_duration_cont ~ methylation	bf_duration_cont ~ methylation + maternal_BMI + maternal_age + parity + mat_smk_preg + maternal_education + social_class + bf_intention + cell counts + SVs	1.00396	1.02406	chrX	13397483
cg01658502	-0.353701	4.01792	-0.0880308	0.929882	-10.4903	5.12989	-2.04494	0.0413142	bf_duration_cont ~ methylation	bf_duration_cont ~ methylation + maternal_BMI + maternal_age + parity + mat_smk_preg + maternal_education + social_class + bf_intention + cell counts + SVs	1.00396	1.02406	chr2	218933508	RUFY4
cg15124926	3.88717	2.02576	1.91887	0.0554752	4.1307	2.01998	2.04492	0.0413165	bf_duration_cont ~ methylation	bf_duration_cont ~ methylation + maternal_BMI + maternal_age + parity + mat_smk_preg + maternal_education + social_class + bf_intention + cell counts + SVs	1.00396	1.02406	chr11	102702624
cg10897533	-7.07252	17.5605	-0.402752	0.687275	-55.3061	27.0454	-2.04493	0.0413169	bf_duration_cont ~ methylation	bf_duration_cont ~ methylation + maternal_BMI + maternal_age + parity + mat_smk_preg + maternal_education + social_class + bf_intention + cell counts + SVs	1.00396	1.02406	chr12	56223504	DNAJC14
cg13461049	10.0072	5.37309	1.86247	0.0630298	15.986	7.81733	2.04494	0.0413193	bf_duration_cont ~ methylation	bf_duration_cont ~ methylation + maternal_BMI + maternal_age + parity + mat_smk_preg + maternal_education + social_class + bf_intention + cell counts + SVs	1.00396	1.02406	chr9	98213755	PTCH1;PTCH1;PTCH1;PTCH1;PTCH1;PTCH1;PTCH1
cg24132989	-3.24756	1.57501	-2.06192	0.0396473	-6.08807	2.97718	-2.04491	0.0413199	bf_duration_cont ~ methylation	bf_duration_cont ~ methylation + maternal_BMI + maternal_age + parity + mat_smk_preg + maternal_education + social_class + bf_intention + cell counts + SVs	1.00396	1.02406	chr6	88050339	C6orf162;C6orf162
cg04363703	-3.00673	4.23855	-0.709378	0.478365	-10.4331	5.10209	-2.04486	0.0413224	bf_duration_cont ~ methylation	bf_duration_cont ~ methylation + maternal_BMI + maternal_age + parity + mat_smk_preg + maternal_education + social_class + bf_intention + cell counts + SVs	1.00396	1.02406	chr19	47975694	SLC8A2
cg22136753	10.958	5.01274	2.18603	0.0292001	17.4614	8.53912	2.04487	0.0413228	bf_duration_cont ~ methylation	bf_duration_cont ~ methylation + maternal_BMI + maternal_age + parity + mat_smk_preg + maternal_education + social_class + bf_intention + cell counts + SVs	1.00396	1.02406	chr20	18118066	PET117
cg04489366	-3.47583	3.63446	-0.956353	0.339281	-8.20537	4.01264	-2.04488	0.0413229	bf_duration_cont ~ methylation	bf_duration_cont ~ methylation + maternal_BMI + maternal_age + parity + mat_smk_preg + maternal_education + social_class + bf_intention + cell counts + SVs	1.00396	1.02406	chrX	21776494	SMPX
cg22994808	-60.9359	44.122	-1.38108	0.167774	-102.196	49.9775	-2.04485	0.0413276	bf_duration_cont ~ methylation	bf_duration_cont ~ methylation + maternal_BMI + maternal_age + parity + mat_smk_preg + maternal_education + social_class + bf_intention + cell counts + SVs	1.00396	1.02406	chr20	33146521	MAP1LC3A;MAP1LC3A;MAP1LC3A
cg03646889	71.9051	30.5179	2.35616	0.018791	79.6925	38.9719	2.04487	0.0413295	bf_duration_cont ~ methylation	bf_duration_cont ~ methylation + maternal_BMI + maternal_age + parity + mat_smk_preg + maternal_education + social_class + bf_intention + cell counts + SVs	1.00396	1.02406	chr1	99729807	LPPR4;LPPR4
cg22952287	-2.37341	1.82922	-1.29749	0.19496	-3.68479	1.80207	-2.04475	0.0413335	bf_duration_cont ~ methylation	bf_duration_cont ~ methylation + maternal_BMI + maternal_age + parity + mat_smk_preg + maternal_education + social_class + bf_intention + cell counts + SVs	1.00396	1.02406	chrX	103268599	H2BFWT;MIR1256
cg00167783	-9.15314	7.08398	-1.29209	0.196827	-15.9863	7.8181	-2.04478	0.0413348	bf_duration_cont ~ methylation	bf_duration_cont ~ methylation + maternal_BMI + maternal_age + parity + mat_smk_preg + maternal_education + social_class + bf_intention + cell counts + SVs	1.00396	1.02406	chr17	14141486	CDRT15
cg21588998	46.8458	57.0095	0.821719	0.411563	138.947	67.9546	2.0447	0.0413381	bf_duration_cont ~ methylation	bf_duration_cont ~ methylation + maternal_BMI + maternal_age + parity + mat_smk_preg + maternal_education + social_class + bf_intention + cell counts + SVs	1.00396	1.02406	chr6	14117903	CD83;CD83;CD83;CD83
cg20843052	-24.2448	15.6041	-1.55374	0.120782	-33.9991	16.6274	-2.04476	0.0413417	bf_duration_cont ~ methylation	bf_duration_cont ~ methylation + maternal_BMI + maternal_age + parity + mat_smk_preg + maternal_education + social_class + bf_intention + cell counts + SVs	1.00396	1.02406	chr2	61293725	KIAA1841;KIAA1841
cg18844304	69.268	34.4996	2.00779	0.0451247	86.7453	42.4234	2.04475	0.0413454	bf_duration_cont ~ methylation	bf_duration_cont ~ methylation + maternal_BMI + maternal_age + parity + mat_smk_preg + maternal_education + social_class + bf_intention + cell counts + SVs	1.00396	1.02406	chr19	55851052	SUV420H2
cg15706539	9.68548	4.7805	2.02604	0.0432035	10.2234	5.00013	2.04462	0.0413472	bf_duration_cont ~ methylation	bf_duration_cont ~ methylation + maternal_BMI + maternal_age + parity + mat_smk_preg + maternal_education + social_class + bf_intention + cell counts + SVs	1.00396	1.02406	chr11	70924914	SHANK2
cg08652487	-3.94876	5.75288	-0.686396	0.492731	-13.6108	6.6568	-2.04464	0.0413479	bf_duration_cont ~ methylation	bf_duration_cont ~ methylation + maternal_BMI + maternal_age + parity + mat_smk_preg + maternal_education + social_class + bf_intention + cell counts + SVs	1.00396	1.02406	chr1	229569795	ACTA1;ACTA1
cg06131377	5.24728	3.13765	1.67236	0.0949749	9.1025	4.45196	2.0446	0.041348	bf_duration_cont ~ methylation	bf_duration_cont ~ methylation + maternal_BMI + maternal_age + parity + mat_smk_preg + maternal_education + social_class + bf_intention + cell counts + SVs	1.00396	1.02406	chr17	62836426
cg04100124	2.98128	1.89556	1.57277	0.1163	6.20518	3.03489	2.04461	0.0413481	bf_duration_cont ~ methylation	bf_duration_cont ~ methylation + maternal_BMI + maternal_age + parity + mat_smk_preg + maternal_education + social_class + bf_intention + cell counts + SVs	1.00396	1.02406	chr10	69611755
cg19408207	5.87355	2.48822	2.36054	0.0185677	5.5826	2.73045	2.04457	0.0413519	bf_duration_cont ~ methylation	bf_duration_cont ~ methylation + maternal_BMI + maternal_age + parity + mat_smk_preg + maternal_education + social_class + bf_intention + cell counts + SVs	1.00396	1.02406	chr3	178755197	ZMAT3;ZMAT3
cg18009690	-2.60653	4.54118	-0.573976	0.566201	-10.3801	5.07686	-2.0446	0.0413524	bf_duration_cont ~ methylation	bf_duration_cont ~ methylation + maternal_BMI + maternal_age + parity + mat_smk_preg + maternal_education + social_class + bf_intention + cell counts + SVs	1.00396	1.02406	chr2	119602480	EN1
cg10503234	-3.58964	2.93427	-1.22335	0.221678	-6.26253	3.06303	-2.04455	0.041353	bf_duration_cont ~ methylation	bf_duration_cont ~ methylation + maternal_BMI + maternal_age + parity + mat_smk_preg + maternal_education + social_class + bf_intention + cell counts + SVs	1.00396	1.02406	chr19	676739	FSTL3
cg20329047	-6.6475	3.30446	-2.01167	0.0447008	-6.94357	3.39614	-2.04454	0.0413538	bf_duration_cont ~ methylation	bf_duration_cont ~ methylation + maternal_BMI + maternal_age + parity + mat_smk_preg + maternal_education + social_class + bf_intention + cell counts + SVs	1.00396	1.02406	chr8	145514383	BOP1;HSF1
cg01788029	-17.5756	9.57666	-1.83526	0.0669683	-20.9503	10.2466	-2.0446	0.0413539	bf_duration_cont ~ methylation	bf_duration_cont ~ methylation + maternal_BMI + maternal_age + parity + mat_smk_preg + maternal_education + social_class + bf_intention + cell counts + SVs	1.00396	1.02406	chr4	123301064	ADAD1;ADAD1;ADAD1
cg20482698	-8.43679	10.1325	-0.832646	0.405385	-21.1054	10.3222	-2.04466	0.0413556	bf_duration_cont ~ methylation	bf_duration_cont ~ methylation + maternal_BMI + maternal_age + parity + mat_smk_preg + maternal_education + social_class + bf_intention + cell counts + SVs	1.00396	1.02406	chr1	236849994	ACTN2
cg27490465	-11.4892	8.77007	-1.31004	0.190697	-20.6335	10.0914	-2.04467	0.0413557	bf_duration_cont ~ methylation	bf_duration_cont ~ methylation + maternal_BMI + maternal_age + parity + mat_smk_preg + maternal_education + social_class + bf_intention + cell counts + SVs	1.00396	1.02406	chr19	50303041	AP2A1;AP2A1
cg10803251	41.5092	22.9915	1.80542	0.0715184	57.4392	28.0932	2.04459	0.0413564	bf_duration_cont ~ methylation	bf_duration_cont ~ methylation + maternal_BMI + maternal_age + parity + mat_smk_preg + maternal_education + social_class + bf_intention + cell counts + SVs	1.00396	1.02406	chr1	43312031	ZNF691
cg23484249	7.46876	4.22489	1.7678	0.0776096	8.74293	4.27624	2.04454	0.0413611	bf_duration_cont ~ methylation	bf_duration_cont ~ methylation + maternal_BMI + maternal_age + parity + mat_smk_preg + maternal_education + social_class + bf_intention + cell counts + SVs	1.00396	1.02406	chr7	4308449	SDK1;SDK1
cg11775492	-6.66757	10.2043	-0.653406	0.513749	-33.1659	16.2217	-2.04454	0.0413619	bf_duration_cont ~ methylation	bf_duration_cont ~ methylation + maternal_BMI + maternal_age + parity + mat_smk_preg + maternal_education + social_class + bf_intention + cell counts + SVs	1.00396	1.02406	chr12	51158663	ATF1
cg17929645	103.324	52.5681	1.96553	0.0498153	107.4	52.5321	2.04447	0.0413628	bf_duration_cont ~ methylation	bf_duration_cont ~ methylation + maternal_BMI + maternal_age + parity + mat_smk_preg + maternal_education + social_class + bf_intention + cell counts + SVs	1.00396	1.02406	chr1	245082179
cg07554478	6.44264	4.51383	1.42731	0.154012	9.71191	4.75036	2.04446	0.0413641	bf_duration_cont ~ methylation	bf_duration_cont ~ methylation + maternal_BMI + maternal_age + parity + mat_smk_preg + maternal_education + social_class + bf_intention + cell counts + SVs	1.00396	1.02406	chr3	113492074	ATP6V1A
cg10014563	9.13157	5.95288	1.53398	0.125564	17.7678	8.69079	2.04444	0.0413661	bf_duration_cont ~ methylation	bf_duration_cont ~ methylation + maternal_BMI + maternal_age + parity + mat_smk_preg + maternal_education + social_class + bf_intention + cell counts + SVs	1.00396	1.02406	chr14	59932273	GPR135
cg17920186	3.80981	2.01614	1.88966	0.0592851	4.72946	2.31338	2.0444	0.0413686	bf_duration_cont ~ methylation	bf_duration_cont ~ methylation + maternal_BMI + maternal_age + parity + mat_smk_preg + maternal_education + social_class + bf_intention + cell counts + SVs	1.00396	1.02406	chr3	72323154
cg08090772	-11.5221	10.4695	-1.10053	0.271544	-23.9067	11.6939	-2.04437	0.0413733	bf_duration_cont ~ methylation	bf_duration_cont ~ methylation + maternal_BMI + maternal_age + parity + mat_smk_preg + maternal_education + social_class + bf_intention + cell counts + SVs	1.00396	1.02406	chr8	67344640	ADHFE1
cg03671191	145.702	127.149	1.14592	0.252292	266.021	130.121	2.0444	0.0413742	bf_duration_cont ~ methylation	bf_duration_cont ~ methylation + maternal_BMI + maternal_age + parity + mat_smk_preg + maternal_education + social_class + bf_intention + cell counts + SVs	1.00396	1.02406	chr19	52207353	NCRNA00085
cg25165860	8.36813	3.53032	2.37036	0.018086	8.33666	4.07794	2.04433	0.0413747	bf_duration_cont ~ methylation	bf_duration_cont ~ methylation + maternal_BMI + maternal_age + parity + mat_smk_preg + maternal_education + social_class + bf_intention + cell counts + SVs	1.00396	1.02406	chr10	96551	TUBB8;TUBB8
cg16505953	-7.45796	4.05256	-1.84031	0.0662195	-8.26899	4.04479	-2.04436	0.041375	bf_duration_cont ~ methylation	bf_duration_cont ~ methylation + maternal_BMI + maternal_age + parity + mat_smk_preg + maternal_education + social_class + bf_intention + cell counts + SVs	1.00396	1.02406	chr19	4851963	PLIN3;PLIN3;PLIN3
cg09514717	3.96747	8.5911	0.461812	0.644384	-47.1656	23.0714	-2.04434	0.0413753	bf_duration_cont ~ methylation	bf_duration_cont ~ methylation + maternal_BMI + maternal_age + parity + mat_smk_preg + maternal_education + social_class + bf_intention + cell counts + SVs	1.00396	1.02406	chr6	31763318	VARS
cg10477193	10.5502	3.89785	2.70667	0.00698984	7.99157	3.90913	2.04434	0.0413753	bf_duration_cont ~ methylation	bf_duration_cont ~ methylation + maternal_BMI + maternal_age + parity + mat_smk_preg + maternal_education + social_class + bf_intention + cell counts + SVs	1.00396	1.02406	chr10	124714180	C10orf88
cg24536250	4.2879	2.80233	1.53012	0.126514	5.51149	2.696	2.04432	0.041376	bf_duration_cont ~ methylation	bf_duration_cont ~ methylation + maternal_BMI + maternal_age + parity + mat_smk_preg + maternal_education + social_class + bf_intention + cell counts + SVs	1.00396	1.02406	chr5	50218625
cg16292132	-3.79296	2.32538	-1.63111	0.103391	-5.22681	2.55678	-2.04429	0.0413789	bf_duration_cont ~ methylation	bf_duration_cont ~ methylation + maternal_BMI + maternal_age + parity + mat_smk_preg + maternal_education + social_class + bf_intention + cell counts + SVs	1.00396	1.02406	chr6	138893111	NHSL1;NHSL1
cg00109076	10.4564	6.29985	1.65978	0.0974924	15.3838	7.52486	2.04439	0.0413793	bf_duration_cont ~ methylation	bf_duration_cont ~ methylation + maternal_BMI + maternal_age + parity + mat_smk_preg + maternal_education + social_class + bf_intention + cell counts + SVs	1.00396	1.02406	chr13	88330463	SLITRK5
cg10190055	-35.1184	48.7379	-0.720556	0.471466	-113.82	55.6763	-2.04432	0.0413805	bf_duration_cont ~ methylation	bf_duration_cont ~ methylation + maternal_BMI + maternal_age + parity + mat_smk_preg + maternal_education + social_class + bf_intention + cell counts + SVs	1.00396	1.02406	chr2	239076748
cg16426714	-7.65238	7.92878	-0.96514	0.334866	-17.2887	8.45714	-2.04427	0.0413839	bf_duration_cont ~ methylation	bf_duration_cont ~ methylation + maternal_BMI + maternal_age + parity + mat_smk_preg + maternal_education + social_class + bf_intention + cell counts + SVs	1.00396	1.02406	chr17	77773042
cg10590338	2.16869	0.902003	2.4043	0.0165053	1.74374	0.853003	2.04424	0.0413843	bf_duration_cont ~ methylation	bf_duration_cont ~ methylation + maternal_BMI + maternal_age + parity + mat_smk_preg + maternal_education + social_class + bf_intention + cell counts + SVs	1.00396	1.02406	chr3	168707389
cg08134754	-8.45893	7.62348	-1.10959	0.267633	-17.684	8.65024	-2.04433	0.0413879	bf_duration_cont ~ methylation	bf_duration_cont ~ methylation + maternal_BMI + maternal_age + parity + mat_smk_preg + maternal_education + social_class + bf_intention + cell counts + SVs	1.00396	1.02406	chr8	65494785	BHLHE22;BHLHE22
cg04573976	23.4264	9.4913	2.4682	0.0138578	20.0942	9.8298	2.04421	0.041388	bf_duration_cont ~ methylation	bf_duration_cont ~ methylation + maternal_BMI + maternal_age + parity + mat_smk_preg + maternal_education + social_class + bf_intention + cell counts + SVs	1.00396	1.02406	chr11	45942176	GYLTL1B
cg21795221	-4.10001	2.18796	-1.8739	0.0614304	-4.60901	2.25469	-2.04419	0.0413893	bf_duration_cont ~ methylation	bf_duration_cont ~ methylation + maternal_BMI + maternal_age + parity + mat_smk_preg + maternal_education + social_class + bf_intention + cell counts + SVs	1.00396	1.02406	chr6	156718262
cg25217772	-4.29196	3.89044	-1.10321	0.27038	-8.61845	4.21612	-2.04417	0.0413913	bf_duration_cont ~ methylation	bf_duration_cont ~ methylation + maternal_BMI + maternal_age + parity + mat_smk_preg + maternal_education + social_class + bf_intention + cell counts + SVs	1.00396	1.02406	chr11	62392592	GANAB;GANAB
cg19820543	-17.8707	7.13252	-2.50553	0.0124947	-14.3643	7.02673	-2.04423	0.0413919	bf_duration_cont ~ methylation	bf_duration_cont ~ methylation + maternal_BMI + maternal_age + parity + mat_smk_preg + maternal_education + social_class + bf_intention + cell counts + SVs	1.00396	1.02406	chr6	168120556
cg12337988	0.449261	1.67941	0.267512	0.789167	5.83923	2.85656	2.04415	0.0413937	bf_duration_cont ~ methylation	bf_duration_cont ~ methylation + maternal_BMI + maternal_age + parity + mat_smk_preg + maternal_education + social_class + bf_intention + cell counts + SVs	1.00396	1.02406	chr3	122395985
cg13873684	-6.04209	3.78841	-1.59489	0.111265	-8.71012	4.26113	-2.04409	0.0413999	bf_duration_cont ~ methylation	bf_duration_cont ~ methylation + maternal_BMI + maternal_age + parity + mat_smk_preg + maternal_education + social_class + bf_intention + cell counts + SVs	1.00396	1.02406	chr4	142253700
cg03285963	137.604	126.456	1.08816	0.276963	265.248	129.764	2.04408	0.0414005	bf_duration_cont ~ methylation	bf_duration_cont ~ methylation + maternal_BMI + maternal_age + parity + mat_smk_preg + maternal_education + social_class + bf_intention + cell counts + SVs	1.00396	1.02406	chr2	187350816	ZC3H15
cg21254083	83.6606	42.2852	1.97848	0.0483381	87.441	42.7773	2.0441	0.0414053	bf_duration_cont ~ methylation	bf_duration_cont ~ methylation + maternal_BMI + maternal_age + parity + mat_smk_preg + maternal_education + social_class + bf_intention + cell counts + SVs	1.00396	1.02406	chr11	119598909	PVRL1;PVRL1;PVRL1
cg25329164	-1.30757	2.40255	-0.544241	0.586478	-5.83225	2.85332	-2.04402	0.0414054	bf_duration_cont ~ methylation	bf_duration_cont ~ methylation + maternal_BMI + maternal_age + parity + mat_smk_preg + maternal_education + social_class + bf_intention + cell counts + SVs	1.00396	1.02406	chr7	57481019
cg04508467	-2.62547	1.71103	-1.53443	0.125451	-3.94174	1.92843	-2.04401	0.0414072	bf_duration_cont ~ methylation	bf_duration_cont ~ methylation + maternal_BMI + maternal_age + parity + mat_smk_preg + maternal_education + social_class + bf_intention + cell counts + SVs	1.00396	1.02406	chr19	50931622	SPIB
cg08972867	23.239	10.3915	2.23634	0.0256993	26.8215	13.1224	2.04395	0.0414165	bf_duration_cont ~ methylation	bf_duration_cont ~ methylation + maternal_BMI + maternal_age + parity + mat_smk_preg + maternal_education + social_class + bf_intention + cell counts + SVs	1.00396	1.02406	chr2	71680637	DYSF;DYSF;DYSF;DYSF;DYSF;DYSF;DYSF
cg04815713	-7.64872	5.86214	-1.30477	0.192474	-12.62	6.17444	-2.04392	0.0414166	bf_duration_cont ~ methylation	bf_duration_cont ~ methylation + maternal_BMI + maternal_age + parity + mat_smk_preg + maternal_education + social_class + bf_intention + cell counts + SVs	1.00396	1.02406	chr13	111058285	COL4A2
cg07554408	-10.4594	4.70779	-2.22172	0.0266798	-9.40785	4.60276	-2.04396	0.0414184	bf_duration_cont ~ methylation	bf_duration_cont ~ methylation + maternal_BMI + maternal_age + parity + mat_smk_preg + maternal_education + social_class + bf_intention + cell counts + SVs	1.00396	1.02406	chr14	95837801
cg15388490	-7.06368	4.48753	-1.57407	0.116	-11.6705	5.70993	-2.0439	0.0414191	bf_duration_cont ~ methylation	bf_duration_cont ~ methylation + maternal_BMI + maternal_age + parity + mat_smk_preg + maternal_education + social_class + bf_intention + cell counts + SVs	1.00396	1.02406	chr7	150501997	TMEM176A
cg23649004	-50.2042	32.0235	-1.56773	0.117476	-72.6381	35.5393	-2.04388	0.0414237	bf_duration_cont ~ methylation	bf_duration_cont ~ methylation + maternal_BMI + maternal_age + parity + mat_smk_preg + maternal_education + social_class + bf_intention + cell counts + SVs	1.00396	1.02406	chr22	38851332	KCNJ4
cg11130441	16.155	5.93397	2.72246	0.006671	17.8589	8.73762	2.04391	0.0414239	bf_duration_cont ~ methylation	bf_duration_cont ~ methylation + maternal_BMI + maternal_age + parity + mat_smk_preg + maternal_education + social_class + bf_intention + cell counts + SVs	1.00396	1.02406	chr2	38358147	C2orf58
cg17449088	0.105203	3.17613	0.033123	0.973587	-7.82542	3.82879	-2.04383	0.0414243	bf_duration_cont ~ methylation	bf_duration_cont ~ methylation + maternal_BMI + maternal_age + parity + mat_smk_preg + maternal_education + social_class + bf_intention + cell counts + SVs	1.00396	1.02406	chr5	112537657	MCC;MCC
cg13697193	23.0468	14.6641	1.57165	0.116607	29.0368	14.2043	2.04423	0.0414269	bf_duration_cont ~ methylation	bf_duration_cont ~ methylation + maternal_BMI + maternal_age + parity + mat_smk_preg + maternal_education + social_class + bf_intention + cell counts + SVs	1.00396	1.02406	chr12	12849138	GPR19
cg06240542	3.1582	8.43319	0.374496	0.708167	-38.3475	18.7628	-2.0438	0.0414278	bf_duration_cont ~ methylation	bf_duration_cont ~ methylation + maternal_BMI + maternal_age + parity + mat_smk_preg + maternal_education + social_class + bf_intention + cell counts + SVs	1.00396	1.02406	chr11	61129344	CYBASC3;CYBASC3;CYBASC3;TMEM138;CYBASC3;TMEM138
cg18139806	10.6288	6.73911	1.57719	0.115284	14.4529	7.07148	2.04383	0.0414294	bf_duration_cont ~ methylation	bf_duration_cont ~ methylation + maternal_BMI + maternal_age + parity + mat_smk_preg + maternal_education + social_class + bf_intention + cell counts + SVs	1.00396	1.02406	chr3	64354189
cg22877524	-8.00906	4.58544	-1.74663	0.0812166	-11.5875	5.66955	-2.04381	0.04143	bf_duration_cont ~ methylation	bf_duration_cont ~ methylation + maternal_BMI + maternal_age + parity + mat_smk_preg + maternal_education + social_class + bf_intention + cell counts + SVs	1.00396	1.02406	chr10	73553138	CDH23
cg12652780	7.12569	4.31738	1.65047	0.0993735	9.85415	4.82153	2.04378	0.0414318	bf_duration_cont ~ methylation	bf_duration_cont ~ methylation + maternal_BMI + maternal_age + parity + mat_smk_preg + maternal_education + social_class + bf_intention + cell counts + SVs	1.00396	1.02406	chr11	70178166	PPFIA1;PPFIA1
cg02667487	-158.571	117.656	-1.34775	0.178271	-234.592	114.775	-2.04394	0.0414345	bf_duration_cont ~ methylation	bf_duration_cont ~ methylation + maternal_BMI + maternal_age + parity + mat_smk_preg + maternal_education + social_class + bf_intention + cell counts + SVs	1.00396	1.02406	chr16	67920036	NRN1L
cg22396057	57.6592	31.9629	1.80394	0.0717434	64.8163	31.7147	2.04373	0.0414361	bf_duration_cont ~ methylation	bf_duration_cont ~ methylation + maternal_BMI + maternal_age + parity + mat_smk_preg + maternal_education + social_class + bf_intention + cell counts + SVs	1.00396	1.02406	chr1	14925078	KIAA1026;KIAA1026
cg00989323	-3.50836	15.4389	-0.227242	0.820314	-45.521	22.2729	-2.04378	0.0414372	bf_duration_cont ~ methylation	bf_duration_cont ~ methylation + maternal_BMI + maternal_age + parity + mat_smk_preg + maternal_education + social_class + bf_intention + cell counts + SVs	1.00396	1.02406	chr10	49864621
cg26036648	-2.96715	5.30818	-0.558977	0.576389	-15.4581	7.56355	-2.04377	0.041439	bf_duration_cont ~ methylation	bf_duration_cont ~ methylation + maternal_BMI + maternal_age + parity + mat_smk_preg + maternal_education + social_class + bf_intention + cell counts + SVs	1.00396	1.02406	chr6	36832884	PPIL1
cg02959407	4.25399	4.29845	0.989657	0.322742	14.0652	6.88227	2.04369	0.0414404	bf_duration_cont ~ methylation	bf_duration_cont ~ methylation + maternal_BMI + maternal_age + parity + mat_smk_preg + maternal_education + social_class + bf_intention + cell counts + SVs	1.00396	1.02406	chr17	55118144
cg15656834	-2.93037	3.09836	-0.945781	0.344641	-6.39357	3.12848	-2.04366	0.041441	bf_duration_cont ~ methylation	bf_duration_cont ~ methylation + maternal_BMI + maternal_age + parity + mat_smk_preg + maternal_education + social_class + bf_intention + cell counts + SVs	1.00396	1.02406	chr11	116578399
cg13382840	-5.60691	2.5116	-2.23241	0.0259598	-9.97089	4.87883	-2.04371	0.0414418	bf_duration_cont ~ methylation	bf_duration_cont ~ methylation + maternal_BMI + maternal_age + parity + mat_smk_preg + maternal_education + social_class + bf_intention + cell counts + SVs	1.00396	1.02406	chr15	88119539	NCRNA00052
cg26795012	5.52535	3.58236	1.54238	0.12351	8.13146	3.9789	2.04365	0.0414437	bf_duration_cont ~ methylation	bf_duration_cont ~ methylation + maternal_BMI + maternal_age + parity + mat_smk_preg + maternal_education + social_class + bf_intention + cell counts + SVs	1.00396	1.02406	chr1	245874750
cg03285457	-24.2411	22.7376	-1.06612	0.286798	-49.6784	24.3088	-2.04364	0.0414451	bf_duration_cont ~ methylation	bf_duration_cont ~ methylation + maternal_BMI + maternal_age + parity + mat_smk_preg + maternal_education + social_class + bf_intention + cell counts + SVs	1.00396	1.02406	chr10	102988529	LBX1;FLJ41350
cg07837434	-19.8634	30.2079	-0.657556	0.511084	-75.8332	37.1048	-2.04376	0.0414471	bf_duration_cont ~ methylation	bf_duration_cont ~ methylation + maternal_BMI + maternal_age + parity + mat_smk_preg + maternal_education + social_class + bf_intention + cell counts + SVs	1.00396	1.02406	chr6	52149679	MCM3
cg15947096	-6.70028	6.4364	-1.041	0.298297	-18.2846	8.94732	-2.04358	0.0414508	bf_duration_cont ~ methylation	bf_duration_cont ~ methylation + maternal_BMI + maternal_age + parity + mat_smk_preg + maternal_education + social_class + bf_intention + cell counts + SVs	1.00396	1.02406	chr7	37488835	ELMO1
cg02931247	-3.52983	3.49638	-1.00957	0.313109	-8.25222	4.03815	-2.04356	0.0414512	bf_duration_cont ~ methylation	bf_duration_cont ~ methylation + maternal_BMI + maternal_age + parity + mat_smk_preg + maternal_education + social_class + bf_intention + cell counts + SVs	1.00396	1.02406	chr12	7249484	C1RL
cg24194124	4.40676	6.56057	0.671704	0.502031	17.7007	8.66173	2.04356	0.0414519	bf_duration_cont ~ methylation	bf_duration_cont ~ methylation + maternal_BMI + maternal_age + parity + mat_smk_preg + maternal_education + social_class + bf_intention + cell counts + SVs	1.00396	1.02406	chr8	2362927
cg14227821	12.2509	6.24973	1.96023	0.050435	13.8634	6.78397	2.04355	0.0414561	bf_duration_cont ~ methylation	bf_duration_cont ~ methylation + maternal_BMI + maternal_age + parity + mat_smk_preg + maternal_education + social_class + bf_intention + cell counts + SVs	1.00396	1.02406	chr3	11135720
cg10737307	0.00593459	1.75248	0.00338639	0.997299	7.17104	3.50921	2.04349	0.0414581	bf_duration_cont ~ methylation	bf_duration_cont ~ methylation + maternal_BMI + maternal_age + parity + mat_smk_preg + maternal_education + social_class + bf_intention + cell counts + SVs	1.00396	1.02406	chr4	57387053	ARL9
cg16236143	6.03705	2.38613	2.53005	0.0116597	4.86501	2.38072	2.0435	0.0414581	bf_duration_cont ~ methylation	bf_duration_cont ~ methylation + maternal_BMI + maternal_age + parity + mat_smk_preg + maternal_education + social_class + bf_intention + cell counts + SVs	1.00396	1.02406	chr20	4795935	RASSF2;RASSF2
cg00366252	-2.47609	2.99789	-0.825945	0.409164	-7.97238	3.90135	-2.04349	0.041459	bf_duration_cont ~ methylation	bf_duration_cont ~ methylation + maternal_BMI + maternal_age + parity + mat_smk_preg + maternal_education + social_class + bf_intention + cell counts + SVs	1.00396	1.02406	chr16	85436841
cg19419650	3.52092	1.70003	2.07109	0.0387774	3.8148	1.86681	2.04348	0.041459	bf_duration_cont ~ methylation	bf_duration_cont ~ methylation + maternal_BMI + maternal_age + parity + mat_smk_preg + maternal_education + social_class + bf_intention + cell counts + SVs	1.00396	1.02406	chr19	7929643	EVI5L;EVI5L
cg14096767	-10.3587	7.28986	-1.42097	0.155851	-17.8406	8.73026	-2.04354	0.0414602	bf_duration_cont ~ methylation	bf_duration_cont ~ methylation + maternal_BMI + maternal_age + parity + mat_smk_preg + maternal_education + social_class + bf_intention + cell counts + SVs	1.00396	1.02406	chr2	205571280	PARD3B;PARD3B;PARD3B
cg23112423	7.06517	3.77414	1.87199	0.0616956	8.05424	3.94142	2.04349	0.0414603	bf_duration_cont ~ methylation	bf_duration_cont ~ methylation + maternal_BMI + maternal_age + parity + mat_smk_preg + maternal_education + social_class + bf_intention + cell counts + SVs	1.00396	1.02406	chr7	10516354
cg00318380	62.7579	47.9098	1.30992	0.19073	120.186	58.8137	2.04351	0.0414612	bf_duration_cont ~ methylation	bf_duration_cont ~ methylation + maternal_BMI + maternal_age + parity + mat_smk_preg + maternal_education + social_class + bf_intention + cell counts + SVs	1.00396	1.02406	chr13	28107438
cg12771717	-6.91606	3.05707	-2.26231	0.0240511	-6.05892	2.96474	-2.04366	0.0414629	bf_duration_cont ~ methylation	bf_duration_cont ~ methylation + maternal_BMI + maternal_age + parity + mat_smk_preg + maternal_education + social_class + bf_intention + cell counts + SVs	1.00396	1.02406	chr6	31164947	HCG27
cg22289115	-4.31171	3.97079	-1.08586	0.277979	-9.49612	4.64711	-2.04345	0.0414633	bf_duration_cont ~ methylation	bf_duration_cont ~ methylation + maternal_BMI + maternal_age + parity + mat_smk_preg + maternal_education + social_class + bf_intention + cell counts + SVs	1.00396	1.02406	chr11	625796	MUPCDH;MUPCDH
cg27584647	-8.66058	10.6468	-0.813444	0.416287	-27.398	13.4077	-2.04345	0.0414641	bf_duration_cont ~ methylation	bf_duration_cont ~ methylation + maternal_BMI + maternal_age + parity + mat_smk_preg + maternal_education + social_class + bf_intention + cell counts + SVs	1.00396	1.02406	chr2	118857452	INSIG2
cg24154839	-16.5214	18.987	-0.870142	0.38458	-41.9053	20.506	-2.04356	0.0414646	bf_duration_cont ~ methylation	bf_duration_cont ~ methylation + maternal_BMI + maternal_age + parity + mat_smk_preg + maternal_education + social_class + bf_intention + cell counts + SVs	1.00396	1.02406	chr4	46995741	GABRA4
cg04126866	-5.92496	3.96529	-1.49421	0.135649	-10.2557	5.01887	-2.04344	0.0414652	bf_duration_cont ~ methylation	bf_duration_cont ~ methylation + maternal_BMI + maternal_age + parity + mat_smk_preg + maternal_education + social_class + bf_intention + cell counts + SVs	1.00396	1.02406	chr10	85932763	C10orf99
cg22052566	23.9082	15.2526	1.56749	0.117578	29.5256	14.4462	2.04383	0.0414695	bf_duration_cont ~ methylation	bf_duration_cont ~ methylation + maternal_BMI + maternal_age + parity + mat_smk_preg + maternal_education + social_class + bf_intention + cell counts + SVs	1.00396	1.02406	chr7	151079167	WDR86
cg16663459	-5.27675	5.39894	-0.977367	0.328783	-10.9265	5.34731	-2.04337	0.0414716	bf_duration_cont ~ methylation	bf_duration_cont ~ methylation + maternal_BMI + maternal_age + parity + mat_smk_preg + maternal_education + social_class + bf_intention + cell counts + SVs	1.00396	1.02406	chr17	43479452	ARHGAP27;ARHGAP27
cg01249384	-12.0419	5.12817	-2.34818	0.019197	-10.793	5.28181	-2.04344	0.0414749	bf_duration_cont ~ methylation	bf_duration_cont ~ methylation + maternal_BMI + maternal_age + parity + mat_smk_preg + maternal_education + social_class + bf_intention + cell counts + SVs	1.00396	1.02406	chr4	11374254
cg16982435	3.08653	3.54987	0.869477	0.384935	8.46173	4.14138	2.04321	0.0414881	bf_duration_cont ~ methylation	bf_duration_cont ~ methylation + maternal_BMI + maternal_age + parity + mat_smk_preg + maternal_education + social_class + bf_intention + cell counts + SVs	1.00396	1.02406	chr7	98602908	TRRAP
cg03854665	-2.73921	4.61892	-0.593042	0.553376	-15.0175	7.35004	-2.04318	0.0414888	bf_duration_cont ~ methylation	bf_duration_cont ~ methylation + maternal_BMI + maternal_age + parity + mat_smk_preg + maternal_education + social_class + bf_intention + cell counts + SVs	1.00396	1.02406	chr16	21963840	UQCRC2
cg13182541	17.4148	8.98384	1.93846	0.0530382	34.7701	17.0176	2.04318	0.0414918	bf_duration_cont ~ methylation	bf_duration_cont ~ methylation + maternal_BMI + maternal_age + parity + mat_smk_preg + maternal_education + social_class + bf_intention + cell counts + SVs	1.00396	1.02406	chr2	97760610	FAHD2B
cg17875584	2.36166	3.35604	0.703705	0.481892	11.2487	5.50549	2.04319	0.0414931	bf_duration_cont ~ methylation	bf_duration_cont ~ methylation + maternal_BMI + maternal_age + parity + mat_smk_preg + maternal_education + social_class + bf_intention + cell counts + SVs	1.00396	1.02406	chr12	50790638	FAM186A
cg26972937	1.00006	5.26062	0.190104	0.849292	-15.8149	7.7405	-2.04314	0.041494	bf_duration_cont ~ methylation	bf_duration_cont ~ methylation + maternal_BMI + maternal_age + parity + mat_smk_preg + maternal_education + social_class + bf_intention + cell counts + SVs	1.00396	1.02406	chr19	10450862	ICAM3
cg12756753	-8.421	4.86445	-1.73113	0.0839453	-11.0373	5.40223	-2.04309	0.0415	bf_duration_cont ~ methylation	bf_duration_cont ~ methylation + maternal_BMI + maternal_age + parity + mat_smk_preg + maternal_education + social_class + bf_intention + cell counts + SVs	1.00396	1.02406	chr1	154966204	LENEP
cg12588699	4.56494	11.0002	0.414985	0.678302	-38.5674	18.877	-2.04309	0.0415021	bf_duration_cont ~ methylation	bf_duration_cont ~ methylation + maternal_BMI + maternal_age + parity + mat_smk_preg + maternal_education + social_class + bf_intention + cell counts + SVs	1.00396	1.02406	chr1	229477759	C1orf96
cg05496203	-20.3961	21.6192	-0.943424	0.34585	-52.0337	25.4682	-2.04308	0.0415071	bf_duration_cont ~ methylation	bf_duration_cont ~ methylation + maternal_BMI + maternal_age + parity + mat_smk_preg + maternal_education + social_class + bf_intention + cell counts + SVs	1.00396	1.02406	chr2	66664798	MEIS1
cg01345136	3.36399	2.51004	1.34022	0.180682	5.31113	2.59969	2.04299	0.0415083	bf_duration_cont ~ methylation	bf_duration_cont ~ methylation + maternal_BMI + maternal_age + parity + mat_smk_preg + maternal_education + social_class + bf_intention + cell counts + SVs	1.00396	1.02406	chr12	132904123	GALNT9
cg00044796	-8.21382	4.79767	-1.71204	0.0874131	-9.2607	4.53279	-2.04304	0.0415098	bf_duration_cont ~ methylation	bf_duration_cont ~ methylation + maternal_BMI + maternal_age + parity + mat_smk_preg + maternal_education + social_class + bf_intention + cell counts + SVs	1.00396	1.02406	chr1	146552390
cg20802616	2.75113	1.54112	1.78515	0.0747428	3.83109	1.87527	2.04295	0.0415121	bf_duration_cont ~ methylation	bf_duration_cont ~ methylation + maternal_BMI + maternal_age + parity + mat_smk_preg + maternal_education + social_class + bf_intention + cell counts + SVs	1.00396	1.02406	chr1	211590292	C1orf97
cg12097222	-44.4951	29.263	-1.52052	0.128949	-62.8603	30.7643	-2.04329	0.0415169	bf_duration_cont ~ methylation	bf_duration_cont ~ methylation + maternal_BMI + maternal_age + parity + mat_smk_preg + maternal_education + social_class + bf_intention + cell counts + SVs	1.00396	1.02406	chr8	16885000	EFHA2
cg10188299	151.615	87.8387	1.72606	0.0848573	184.67	90.3942	2.04294	0.0415182	bf_duration_cont ~ methylation	bf_duration_cont ~ methylation + maternal_BMI + maternal_age + parity + mat_smk_preg + maternal_education + social_class + bf_intention + cell counts + SVs	1.00396	1.02406	chr14	67982149	TMEM229B
cg04973183	3.97717	1.9613	2.02782	0.0430196	4.19313	2.05262	2.04282	0.041525	bf_duration_cont ~ methylation	bf_duration_cont ~ methylation + maternal_BMI + maternal_age + parity + mat_smk_preg + maternal_education + social_class + bf_intention + cell counts + SVs	1.00396	1.02406	chr4	160118923
cg06891869	-7.365	7.5061	-0.981202	0.326894	-21.3641	10.4578	-2.04288	0.0415252	bf_duration_cont ~ methylation	bf_duration_cont ~ methylation + maternal_BMI + maternal_age + parity + mat_smk_preg + maternal_education + social_class + bf_intention + cell counts + SVs	1.00396	1.02406	chr4	88767617	MEPE
cg06979108	5.49503	3.18226	1.72677	0.0847233	8.38238	4.10339	2.0428	0.0415274	bf_duration_cont ~ methylation	bf_duration_cont ~ methylation + maternal_BMI + maternal_age + parity + mat_smk_preg + maternal_education + social_class + bf_intention + cell counts + SVs	1.00396	1.02406	chr11	89322851	NOX4
cg18214379	44.5078	57.6657	0.771826	0.440533	123.233	60.3206	2.04297	0.0415279	bf_duration_cont ~ methylation	bf_duration_cont ~ methylation + maternal_BMI + maternal_age + parity + mat_smk_preg + maternal_education + social_class + bf_intention + cell counts + SVs	1.00396	1.02406	chr8	97172480	GDF6
cg08339915	-5.43128	5.79567	-0.937128	0.349076	-13.4379	6.57807	-2.04284	0.0415304	bf_duration_cont ~ methylation	bf_duration_cont ~ methylation + maternal_BMI + maternal_age + parity + mat_smk_preg + maternal_education + social_class + bf_intention + cell counts + SVs	1.00396	1.02406	chr7	157394582	PTPRN2;PTPRN2;PTPRN2
cg04923746	-5.60026	4.68524	-1.1953	0.232443	-9.4065	4.60485	-2.04274	0.041534	bf_duration_cont ~ methylation	bf_duration_cont ~ methylation + maternal_BMI + maternal_age + parity + mat_smk_preg + maternal_education + social_class + bf_intention + cell counts + SVs	1.00396	1.02406	chr1	211666304	RD3;RD3
cg17688525	111.837	59.23	1.88819	0.0595309	121.666	59.548	2.04316	0.0415381	bf_duration_cont ~ methylation	bf_duration_cont ~ methylation + maternal_BMI + maternal_age + parity + mat_smk_preg + maternal_education + social_class + bf_intention + cell counts + SVs	1.00396	1.02406	chr18	6414978	L3MBTL4
cg19702937	-2.68125	3.86378	-0.693945	0.487985	-12.9108	6.32055	-2.04267	0.0415398	bf_duration_cont ~ methylation	bf_duration_cont ~ methylation + maternal_BMI + maternal_age + parity + mat_smk_preg + maternal_education + social_class + bf_intention + cell counts + SVs	1.00396	1.02406	chr2	108009067
cg16164843	9.22288	4.41418	2.08938	0.0371017	10.028	4.90905	2.04275	0.0415398	bf_duration_cont ~ methylation	bf_duration_cont ~ methylation + maternal_BMI + maternal_age + parity + mat_smk_preg + maternal_education + social_class + bf_intention + cell counts + SVs	1.00396	1.02406	chr1	5950972	NPHP4
cg22023826	1.0202	2.84598	0.35847	0.720118	10.8178	5.2959	2.04268	0.0415403	bf_duration_cont ~ methylation	bf_duration_cont ~ methylation + maternal_BMI + maternal_age + parity + mat_smk_preg + maternal_education + social_class + bf_intention + cell counts + SVs	1.00396	1.02406	chr6	55639442	BMP5
cg12243267	3.83538	1.83288	2.09254	0.0368102	3.6534	1.78858	2.04262	0.0415449	bf_duration_cont ~ methylation	bf_duration_cont ~ methylation + maternal_BMI + maternal_age + parity + mat_smk_preg + maternal_education + social_class + bf_intention + cell counts + SVs	1.00396	1.02406	chr19	57630536	USP29
cg18343556	-13.0926	4.69037	-2.79138	0.00541572	-10.5568	5.16828	-2.04262	0.0415454	bf_duration_cont ~ methylation	bf_duration_cont ~ methylation + maternal_BMI + maternal_age + parity + mat_smk_preg + maternal_education + social_class + bf_intention + cell counts + SVs	1.00396	1.02406	chr3	50316384	C3orf45
cg17341955	4.98322	2.39514	2.08055	0.0379	8.14406	3.98715	2.04258	0.0415507	bf_duration_cont ~ methylation	bf_duration_cont ~ methylation + maternal_BMI + maternal_age + parity + mat_smk_preg + maternal_education + social_class + bf_intention + cell counts + SVs	1.00396	1.02406	chr3	43662933	ANO10
cg22105613	-7.06052	19.7974	-0.356639	0.721489	-44.6337	21.8516	-2.04259	0.0415529	bf_duration_cont ~ methylation	bf_duration_cont ~ methylation + maternal_BMI + maternal_age + parity + mat_smk_preg + maternal_education + social_class + bf_intention + cell counts + SVs	1.00396	1.02406	chr8	75263043	GDAP1;GDAP1
cg10372525	3.63159	3.97296	0.914075	0.361046	9.80373	4.79986	2.0425	0.0415589	bf_duration_cont ~ methylation	bf_duration_cont ~ methylation + maternal_BMI + maternal_age + parity + mat_smk_preg + maternal_education + social_class + bf_intention + cell counts + SVs	1.00396	1.02406	chr17	72542758	CD300C
cg18402189	2.08141	2.60871	0.797872	0.425261	7.5632	3.70298	2.04246	0.0415612	bf_duration_cont ~ methylation	bf_duration_cont ~ methylation + maternal_BMI + maternal_age + parity + mat_smk_preg + maternal_education + social_class + bf_intention + cell counts + SVs	1.00396	1.02406	chr19	53098945	ZNF137
cg16911759	-8.00416	3.34515	-2.39277	0.0170283	-8.57244	4.19714	-2.04245	0.0415619	bf_duration_cont ~ methylation	bf_duration_cont ~ methylation + maternal_BMI + maternal_age + parity + mat_smk_preg + maternal_education + social_class + bf_intention + cell counts + SVs	1.00396	1.02406	chr4	152088839	SH3D19;SH3D19;SH3D19
cg23720306	-6.15387	4.14871	-1.48332	0.138515	-12.1088	5.92863	-2.04243	0.0415647	bf_duration_cont ~ methylation	bf_duration_cont ~ methylation + maternal_BMI + maternal_age + parity + mat_smk_preg + maternal_education + social_class + bf_intention + cell counts + SVs	1.00396	1.02406	chr2	234378425	DGKD;DGKD
cg21716061	6.71859	4.22385	1.59063	0.11222	9.03456	4.42347	2.04241	0.0415661	bf_duration_cont ~ methylation	bf_duration_cont ~ methylation + maternal_BMI + maternal_age + parity + mat_smk_preg + maternal_education + social_class + bf_intention + cell counts + SVs	1.00396	1.02406	chr4	3877666
cg09188600	-3.36319	3.64308	-0.923172	0.356289	-8.52574	4.17436	-2.0424	0.0415662	bf_duration_cont ~ methylation	bf_duration_cont ~ methylation + maternal_BMI + maternal_age + parity + mat_smk_preg + maternal_education + social_class + bf_intention + cell counts + SVs	1.00396	1.02406	chr12	132974035
cg27635135	5.05084	3.28807	1.53611	0.125039	7.50726	3.67572	2.04239	0.0415675	bf_duration_cont ~ methylation	bf_duration_cont ~ methylation + maternal_BMI + maternal_age + parity + mat_smk_preg + maternal_education + social_class + bf_intention + cell counts + SVs	1.00396	1.02406	chr7	145395986
cg27626110	9.59094	5.79053	1.65631	0.0981845	11.7839	5.76966	2.04238	0.0415715	bf_duration_cont ~ methylation	bf_duration_cont ~ methylation + maternal_BMI + maternal_age + parity + mat_smk_preg + maternal_education + social_class + bf_intention + cell counts + SVs	1.00396	1.02406	chr5	174914342	SFXN1
cg01475649	11.2062	6.67111	1.67981	0.0935208	17.614	8.62415	2.0424	0.0415723	bf_duration_cont ~ methylation	bf_duration_cont ~ methylation + maternal_BMI + maternal_age + parity + mat_smk_preg + maternal_education + social_class + bf_intention + cell counts + SVs	1.00396	1.02406	chr2	68073599
cg12229912	61.5969	32.1972	1.91311	0.0562191	77.1274	37.7628	2.04242	0.0415747	bf_duration_cont ~ methylation	bf_duration_cont ~ methylation + maternal_BMI + maternal_age + parity + mat_smk_preg + maternal_education + social_class + bf_intention + cell counts + SVs	1.00396	1.02406	chr17	45266302	CDC27;CDC27
cg00335361	4.95136	3.74237	1.32305	0.18633	12.1803	5.96377	2.04238	0.0415771	bf_duration_cont ~ methylation	bf_duration_cont ~ methylation + maternal_BMI + maternal_age + parity + mat_smk_preg + maternal_education + social_class + bf_intention + cell counts + SVs	1.00396	1.02406	chr1	174417375	GPR52;RABGAP1L
cg17617527	143.531	101.741	1.41074	0.158852	201.98	98.8944	2.04238	0.0415813	bf_duration_cont ~ methylation	bf_duration_cont ~ methylation + maternal_BMI + maternal_age + parity + mat_smk_preg + maternal_education + social_class + bf_intention + cell counts + SVs	1.00396	1.02406	chr5	142782415	NR3C1;NR3C1;NR3C1;NR3C1;NR3C1;NR3C1;NR3C1
cg20926353	-3.35356	2.94377	-1.13921	0.255072	-9.22845	4.51879	-2.04224	0.0415826	bf_duration_cont ~ methylation	bf_duration_cont ~ methylation + maternal_BMI + maternal_age + parity + mat_smk_preg + maternal_education + social_class + bf_intention + cell counts + SVs	1.00396	1.02406	chr9	84303358	TLE1;TLE1
cg23786600	-12.2003	10.3553	-1.17817	0.2392	-22.0886	10.8159	-2.04222	0.0415881	bf_duration_cont ~ methylation	bf_duration_cont ~ methylation + maternal_BMI + maternal_age + parity + mat_smk_preg + maternal_education + social_class + bf_intention + cell counts + SVs	1.00396	1.02406	chr13	113848954	PCID2;PCID2;PCID2
cg03848483	11.1394	6.56105	1.6978	0.0900685	16.3845	8.02285	2.04223	0.0415883	bf_duration_cont ~ methylation	bf_duration_cont ~ methylation + maternal_BMI + maternal_age + parity + mat_smk_preg + maternal_education + social_class + bf_intention + cell counts + SVs	1.00396	1.02406	chr16	85969392
cg20519121	3.83734	3.43618	1.11674	0.264551	7.81409	3.82635	2.04218	0.0415888	bf_duration_cont ~ methylation	bf_duration_cont ~ methylation + maternal_BMI + maternal_age + parity + mat_smk_preg + maternal_education + social_class + bf_intention + cell counts + SVs	1.00396	1.02406	chr2	133014640	NCRNA00164;MIR663B
cg02748427	47.2424	41.7161	1.13248	0.257889	92.3683	45.2299	2.04219	0.0415896	bf_duration_cont ~ methylation	bf_duration_cont ~ methylation + maternal_BMI + maternal_age + parity + mat_smk_preg + maternal_education + social_class + bf_intention + cell counts + SVs	1.00396	1.02406	chr1	92764574	RPAP2;GLMN;RPAP2
cg00621943	-8.41159	3.46854	-2.42511	0.0156005	-7.52682	3.68563	-2.04221	0.04159	bf_duration_cont ~ methylation	bf_duration_cont ~ methylation + maternal_BMI + maternal_age + parity + mat_smk_preg + maternal_education + social_class + bf_intention + cell counts + SVs	1.00396	1.02406	chr6	31646236	LY6G5C
cg13877260	-5.66104	3.23773	-1.74846	0.0808981	-7.05577	3.45505	-2.04216	0.041593	bf_duration_cont ~ methylation	bf_duration_cont ~ methylation + maternal_BMI + maternal_age + parity + mat_smk_preg + maternal_education + social_class + bf_intention + cell counts + SVs	1.00396	1.02406	chr2	105885896	TGFBRAP1;TGFBRAP1
cg26992698	-17.8948	7.63667	-2.34327	0.0194469	-15.5956	7.63675	-2.04217	0.0415973	bf_duration_cont ~ methylation	bf_duration_cont ~ methylation + maternal_BMI + maternal_age + parity + mat_smk_preg + maternal_education + social_class + bf_intention + cell counts + SVs	1.00396	1.02406	chr18	76394852
cg19739264	281.309	180.578	1.55782	0.119806	372.286	182.304	2.04212	0.041598	bf_duration_cont ~ methylation	bf_duration_cont ~ methylation + maternal_BMI + maternal_age + parity + mat_smk_preg + maternal_education + social_class + bf_intention + cell counts + SVs	1.00396	1.02406	chr5	1344842	CLPTM1L
cg00733604	-12.2906	7.36949	-1.66777	0.095889	-16.7719	8.21299	-2.04212	0.0415991	bf_duration_cont ~ methylation	bf_duration_cont ~ methylation + maternal_BMI + maternal_age + parity + mat_smk_preg + maternal_education + social_class + bf_intention + cell counts + SVs	1.00396	1.02406	chr16	1614279	IFT140
cg02969243	-1.03271	3.26513	-0.316284	0.751897	-7.61011	3.72669	-2.04206	0.041601	bf_duration_cont ~ methylation	bf_duration_cont ~ methylation + maternal_BMI + maternal_age + parity + mat_smk_preg + maternal_education + social_class + bf_intention + cell counts + SVs	1.00396	1.02406	chrX	11445762	ARHGAP6;ARHGAP6
cg19687728	1.13071	2.26888	0.498356	0.618416	6.81348	3.33661	2.04204	0.0416027	bf_duration_cont ~ methylation	bf_duration_cont ~ methylation + maternal_BMI + maternal_age + parity + mat_smk_preg + maternal_education + social_class + bf_intention + cell counts + SVs	1.00396	1.02406	chr14	86042531	FLRT2
cg14839892	2.13543	2.48055	0.860868	0.389655	7.69321	3.76746	2.04202	0.0416049	bf_duration_cont ~ methylation	bf_duration_cont ~ methylation + maternal_BMI + maternal_age + parity + mat_smk_preg + maternal_education + social_class + bf_intention + cell counts + SVs	1.00396	1.02406	chr11	75799276	UVRAG
cg10274108	-2.25579	2.58942	-0.871157	0.384018	-6.4703	3.16856	-2.04203	0.0416051	bf_duration_cont ~ methylation	bf_duration_cont ~ methylation + maternal_BMI + maternal_age + parity + mat_smk_preg + maternal_education + social_class + bf_intention + cell counts + SVs	1.00396	1.02406	chr4	38082931	TBC1D1
cg24095850	-8.58612	5.19708	-1.6521	0.0990381	-11.1242	5.44762	-2.04203	0.0416053	bf_duration_cont ~ methylation	bf_duration_cont ~ methylation + maternal_BMI + maternal_age + parity + mat_smk_preg + maternal_education + social_class + bf_intention + cell counts + SVs	1.00396	1.02406	chr17	34271125
cg18107727	-7.58631	11.1323	-0.681468	0.49584	-26.8003	13.1243	-2.04204	0.0416055	bf_duration_cont ~ methylation	bf_duration_cont ~ methylation + maternal_BMI + maternal_age + parity + mat_smk_preg + maternal_education + social_class + bf_intention + cell counts + SVs	1.00396	1.02406	chr1	225615856	LBR;LBR
cg22752023	-20.4327	23.6862	-0.862642	0.388684	-55.5711	27.2138	-2.04202	0.0416111	bf_duration_cont ~ methylation	bf_duration_cont ~ methylation + maternal_BMI + maternal_age + parity + mat_smk_preg + maternal_education + social_class + bf_intention + cell counts + SVs	1.00396	1.02406	chr10	100174935	PYROXD2;PYROXD2
cg10602908	-3.42267	4.9368	-0.693296	0.488392	-13.49	6.60652	-2.04192	0.0416153	bf_duration_cont ~ methylation	bf_duration_cont ~ methylation + maternal_BMI + maternal_age + parity + mat_smk_preg + maternal_education + social_class + bf_intention + cell counts + SVs	1.00396	1.02406	chr8	1348398
cg00312872	24.0334	34.2241	0.702238	0.482812	81.2686	39.7979	2.04203	0.0416195	bf_duration_cont ~ methylation	bf_duration_cont ~ methylation + maternal_BMI + maternal_age + parity + mat_smk_preg + maternal_education + social_class + bf_intention + cell counts + SVs	1.00396	1.02406	chr18	44557732	TCEB3C;KATNAL2
cg04568117	-75.2674	39.569	-1.90218	0.05763	-102.069	49.9878	-2.04189	0.0416218	bf_duration_cont ~ methylation	bf_duration_cont ~ methylation + maternal_BMI + maternal_age + parity + mat_smk_preg + maternal_education + social_class + bf_intention + cell counts + SVs	1.00396	1.02406	chr19	54695088	MBOAT7;MBOAT7;MBOAT7;MBOAT7;TSEN34;TSEN34
cg03672342	21.3116	7.73057	2.7568	0.00601851	17.8256	8.72973	2.04194	0.0416225	bf_duration_cont ~ methylation	bf_duration_cont ~ methylation + maternal_BMI + maternal_age + parity + mat_smk_preg + maternal_education + social_class + bf_intention + cell counts + SVs	1.00396	1.02406	chr10	8094093	FLJ45983;FLJ45983
cg01244184	-10.571	5.47543	-1.93062	0.0540014	-13.2658	6.49702	-2.04183	0.0416245	bf_duration_cont ~ methylation	bf_duration_cont ~ methylation + maternal_BMI + maternal_age + parity + mat_smk_preg + maternal_education + social_class + bf_intention + cell counts + SVs	1.00396	1.02406	chr15	99278500	IGF1R
cg09545394	10.3753	4.99379	2.07763	0.0381702	10.7309	5.25571	2.04175	0.0416336	bf_duration_cont ~ methylation	bf_duration_cont ~ methylation + maternal_BMI + maternal_age + parity + mat_smk_preg + maternal_education + social_class + bf_intention + cell counts + SVs	1.00396	1.02406	chr6	168419691	KIF25;KIF25
cg01040366	1.32231	11.4419	0.115567	0.908035	-42.5987	20.8639	-2.04174	0.0416342	bf_duration_cont ~ methylation	bf_duration_cont ~ methylation + maternal_BMI + maternal_age + parity + mat_smk_preg + maternal_education + social_class + bf_intention + cell counts + SVs	1.00396	1.02406	chr12	117257055	RNFT2;RNFT2
cg16106293	-6.24533	5.6775	-1.10002	0.271772	-15.8499	7.7628	-2.04177	0.0416347	bf_duration_cont ~ methylation	bf_duration_cont ~ methylation + maternal_BMI + maternal_age + parity + mat_smk_preg + maternal_education + social_class + bf_intention + cell counts + SVs	1.00396	1.02406	chr17	80898735	TBCD
cg18646851	3.08899	2.19377	1.40807	0.159628	7.17607	3.51479	2.04168	0.0416387	bf_duration_cont ~ methylation	bf_duration_cont ~ methylation + maternal_BMI + maternal_age + parity + mat_smk_preg + maternal_education + social_class + bf_intention + cell counts + SVs	1.00396	1.02406	chr15	92934809
cg23371413	3.14649	1.71915	1.83026	0.0677073	3.3694	1.65031	2.04167	0.0416389	bf_duration_cont ~ methylation	bf_duration_cont ~ methylation + maternal_BMI + maternal_age + parity + mat_smk_preg + maternal_education + social_class + bf_intention + cell counts + SVs	1.00396	1.02406	chr19	57742394	AURKC;AURKC;AURKC;AURKC;AURKC
cg10815165	5.25546	7.01702	0.748959	0.454179	18.6215	9.12048	2.04172	0.0416405	bf_duration_cont ~ methylation	bf_duration_cont ~ methylation + maternal_BMI + maternal_age + parity + mat_smk_preg + maternal_education + social_class + bf_intention + cell counts + SVs	1.00396	1.02406	chr10	105212270	CALHM2;CALHM2
cg25727853	6.73988	2.97624	2.26456	0.0238972	10.2344	5.01284	2.04163	0.0416453	bf_duration_cont ~ methylation	bf_duration_cont ~ methylation + maternal_BMI + maternal_age + parity + mat_smk_preg + maternal_education + social_class + bf_intention + cell counts + SVs	1.00396	1.02406	chr1	181098609
cg07027502	-0.908999	2.3135	-0.392911	0.694525	-5.33735	2.61431	-2.04159	0.0416475	bf_duration_cont ~ methylation	bf_duration_cont ~ methylation + maternal_BMI + maternal_age + parity + mat_smk_preg + maternal_education + social_class + bf_intention + cell counts + SVs	1.00396	1.02406	chr21	38390692	DSCR6
cg24732465	98.8787	53.2586	1.85658	0.0638704	123.264	60.3747	2.04166	0.0416495	bf_duration_cont ~ methylation	bf_duration_cont ~ methylation + maternal_BMI + maternal_age + parity + mat_smk_preg + maternal_education + social_class + bf_intention + cell counts + SVs	1.00396	1.02406	chr15	49103565	CEP152
cg08634357	-3.44936	1.76886	-1.95005	0.0516361	-3.5849	1.75597	-2.04154	0.0416518	bf_duration_cont ~ methylation	bf_duration_cont ~ methylation + maternal_BMI + maternal_age + parity + mat_smk_preg + maternal_education + social_class + bf_intention + cell counts + SVs	1.00396	1.02406	chr16	66956242	RRAD;RRAD
cg27449836	4.31666	7.41132	0.582441	0.560493	19.4327	9.51822	2.04163	0.0416525	bf_duration_cont ~ methylation	bf_duration_cont ~ methylation + maternal_BMI + maternal_age + parity + mat_smk_preg + maternal_education + social_class + bf_intention + cell counts + SVs	1.00396	1.02406	chr1	179846920	TOR1AIP2;TOR1AIP2;TOR1AIP2;TOR1AIP2
cg03699904	8.90418	4.03577	2.20631	0.0277409	11.0146	5.39524	2.04155	0.0416525	bf_duration_cont ~ methylation	bf_duration_cont ~ methylation + maternal_BMI + maternal_age + parity + mat_smk_preg + maternal_education + social_class + bf_intention + cell counts + SVs	1.00396	1.02406	chr3	170746029	SLC2A2
cg01320036	-5.15668	4.51144	-1.14302	0.253485	-12.4822	6.11413	-2.04154	0.0416526	bf_duration_cont ~ methylation	bf_duration_cont ~ methylation + maternal_BMI + maternal_age + parity + mat_smk_preg + maternal_education + social_class + bf_intention + cell counts + SVs	1.00396	1.02406	chr11	4665165	OR51E1;OR51E1
cg27150788	264.828	133.14	1.9891	0.0471463	290.436	142.262	2.04156	0.041653	bf_duration_cont ~ methylation	bf_duration_cont ~ methylation + maternal_BMI + maternal_age + parity + mat_smk_preg + maternal_education + social_class + bf_intention + cell counts + SVs	1.00396	1.02406	chr21	44847231	SIK1
cg03879918	-5.58047	3.25178	-1.71613	0.0866629	-8.49448	4.16069	-2.04161	0.041653	bf_duration_cont ~ methylation	bf_duration_cont ~ methylation + maternal_BMI + maternal_age + parity + mat_smk_preg + maternal_education + social_class + bf_intention + cell counts + SVs	1.00396	1.02406	chr10	131686425	EBF3
cg04594445	21.5539	8.72201	2.47121	0.0137465	19.6631	9.63122	2.0416	0.0416532	bf_duration_cont ~ methylation	bf_duration_cont ~ methylation + maternal_BMI + maternal_age + parity + mat_smk_preg + maternal_education + social_class + bf_intention + cell counts + SVs	1.00396	1.02406	chr16	89294045	ZNF778
cg22753630	5.14019	2.45033	2.09775	0.0363445	7.19705	3.52532	2.04153	0.0416532	bf_duration_cont ~ methylation	bf_duration_cont ~ methylation + maternal_BMI + maternal_age + parity + mat_smk_preg + maternal_education + social_class + bf_intention + cell counts + SVs	1.00396	1.02406	chr10	63527012
cg05248067	-12.4851	8.51784	-1.46576	0.143239	-17.3386	8.4929	-2.04154	0.041655	bf_duration_cont ~ methylation	bf_duration_cont ~ methylation + maternal_BMI + maternal_age + parity + mat_smk_preg + maternal_education + social_class + bf_intention + cell counts + SVs	1.00396	1.02406	chr10	43361339
cg13400912	-20.0378	8.11175	-2.47022	0.0137881	-17.1045	8.37782	-2.04164	0.0416557	bf_duration_cont ~ methylation	bf_duration_cont ~ methylation + maternal_BMI + maternal_age + parity + mat_smk_preg + maternal_education + social_class + bf_intention + cell counts + SVs	1.00396	1.02406	chr2	26373030
cg15633981	64.1608	23.6403	2.71404	0.00683818	63.8308	31.2664	2.04151	0.0416558	bf_duration_cont ~ methylation	bf_duration_cont ~ methylation + maternal_BMI + maternal_age + parity + mat_smk_preg + maternal_education + social_class + bf_intention + cell counts + SVs	1.00396	1.02406	chr6	33281768	TAPBP;TAPBP;TAPBP
cg14119527	-3.61216	2.10389	-1.71689	0.0865147	-7.52732	3.68723	-2.04146	0.0416604	bf_duration_cont ~ methylation	bf_duration_cont ~ methylation + maternal_BMI + maternal_age + parity + mat_smk_preg + maternal_education + social_class + bf_intention + cell counts + SVs	1.00396	1.02406	chr10	114031636
cg21607172	-3.20353	2.63034	-1.21792	0.223739	-5.61615	2.75106	-2.04145	0.041665	bf_duration_cont ~ methylation	bf_duration_cont ~ methylation + maternal_BMI + maternal_age + parity + mat_smk_preg + maternal_education + social_class + bf_intention + cell counts + SVs	1.00396	1.02406	chr1	207082479	FAIM3;FAIM3;FAIM3
cg04663932	24.2437	12.0883	2.00556	0.0453572	38.8362	19.0239	2.04145	0.0416671	bf_duration_cont ~ methylation	bf_duration_cont ~ methylation + maternal_BMI + maternal_age + parity + mat_smk_preg + maternal_education + social_class + bf_intention + cell counts + SVs	1.00396	1.02406	chr7	73508618	LIMK1
cg04496791	0.379822	4.56056	0.0832839	0.933654	-12.0381	5.89706	-2.04138	0.0416682	bf_duration_cont ~ methylation	bf_duration_cont ~ methylation + maternal_BMI + maternal_age + parity + mat_smk_preg + maternal_education + social_class + bf_intention + cell counts + SVs	1.00396	1.02406	chr6	41395094
cg04157983	147.766	99.458	1.48571	0.137883	210.271	103.003	2.0414	0.0416682	bf_duration_cont ~ methylation	bf_duration_cont ~ methylation + maternal_BMI + maternal_age + parity + mat_smk_preg + maternal_education + social_class + bf_intention + cell counts + SVs	1.00396	1.02406	chr4	166248713	SC4MOL;SC4MOL
cg23266598	-4.79315	6.22161	-0.770403	0.441365	-15.5414	7.61327	-2.04136	0.0416709	bf_duration_cont ~ methylation	bf_duration_cont ~ methylation + maternal_BMI + maternal_age + parity + mat_smk_preg + maternal_education + social_class + bf_intention + cell counts + SVs	1.00396	1.02406	chr10	128152247	C10orf90
cg12070152	56.8432	94.3197	0.602665	0.546959	217.415	106.506	2.04134	0.0416719	bf_duration_cont ~ methylation	bf_duration_cont ~ methylation + maternal_BMI + maternal_age + parity + mat_smk_preg + maternal_education + social_class + bf_intention + cell counts + SVs	1.00396	1.02406	chr1	40421272	MFSD2A;MFSD2A
cg25907053	112.28	52.2873	2.14737	0.0321675	123.412	60.4553	2.04138	0.0416727	bf_duration_cont ~ methylation	bf_duration_cont ~ methylation + maternal_BMI + maternal_age + parity + mat_smk_preg + maternal_education + social_class + bf_intention + cell counts + SVs	1.00396	1.02406	chr2	70369816
cg12568786	0.70961	4.04825	0.175288	0.860912	-10.6319	5.20833	-2.04133	0.0416728	bf_duration_cont ~ methylation	bf_duration_cont ~ methylation + maternal_BMI + maternal_age + parity + mat_smk_preg + maternal_education + social_class + bf_intention + cell counts + SVs	1.00396	1.02406	chr5	122421508
cg01072189	-6.85016	4.79988	-1.42715	0.15406	-11.8689	5.81436	-2.04131	0.0416796	bf_duration_cont ~ methylation	bf_duration_cont ~ methylation + maternal_BMI + maternal_age + parity + mat_smk_preg + maternal_education + social_class + bf_intention + cell counts + SVs	1.00396	1.02406	chr10	97058531
cg04176384	74.3295	37.7127	1.97094	0.0491951	93.0274	45.5721	2.04132	0.0416797	bf_duration_cont ~ methylation	bf_duration_cont ~ methylation + maternal_BMI + maternal_age + parity + mat_smk_preg + maternal_education + social_class + bf_intention + cell counts + SVs	1.00396	1.02406	chr17	56064421	VEZF1
cg08480461	8.74443	3.76578	2.32208	0.0205632	10.9155	5.3475	2.04124	0.0416828	bf_duration_cont ~ methylation	bf_duration_cont ~ methylation + maternal_BMI + maternal_age + parity + mat_smk_preg + maternal_education + social_class + bf_intention + cell counts + SVs	1.00396	1.02406	chr1	39553001	MACF1
cg24994350	15.8362	8.61281	1.83868	0.0664637	24.6664	12.0838	2.04128	0.0416858	bf_duration_cont ~ methylation	bf_duration_cont ~ methylation + maternal_BMI + maternal_age + parity + mat_smk_preg + maternal_education + social_class + bf_intention + cell counts + SVs	1.00396	1.02406	chr6	150038700	LATS1
cg21839138	87.8592	65.3178	1.3451	0.179103	139.732	68.4555	2.04121	0.0416887	bf_duration_cont ~ methylation	bf_duration_cont ~ methylation + maternal_BMI + maternal_age + parity + mat_smk_preg + maternal_education + social_class + bf_intention + cell counts + SVs	1.00396	1.02406	chr15	45722694	C15orf48;C15orf48
cg00325910	-5.2793	3.2797	-1.60969	0.107992	-7.50862	3.67865	-2.04113	0.0416929	bf_duration_cont ~ methylation	bf_duration_cont ~ methylation + maternal_BMI + maternal_age + parity + mat_smk_preg + maternal_education + social_class + bf_intention + cell counts + SVs	1.00396	1.02406	chr1	153430296	S100A7
cg07740199	-2.11599	6.19045	-0.341815	0.73261	-17.1136	8.38452	-2.0411	0.041697	bf_duration_cont ~ methylation	bf_duration_cont ~ methylation + maternal_BMI + maternal_age + parity + mat_smk_preg + maternal_education + social_class + bf_intention + cell counts + SVs	1.00396	1.02406	chr18	14336295	LOC284233
cg21907389	-4.69497	3.8898	-1.207	0.227912	-11.366	5.56871	-2.04105	0.0417047	bf_duration_cont ~ methylation	bf_duration_cont ~ methylation + maternal_BMI + maternal_age + parity + mat_smk_preg + maternal_education + social_class + bf_intention + cell counts + SVs	1.00396	1.02406	chr3	116509011
cg08254353	-2.31429	3.88768	-0.595289	0.551875	-10.1749	4.98521	-2.04101	0.0417054	bf_duration_cont ~ methylation	bf_duration_cont ~ methylation + maternal_BMI + maternal_age + parity + mat_smk_preg + maternal_education + social_class + bf_intention + cell counts + SVs	1.00396	1.02406	chr17	31254670	TMEM98;TMEM98
cg23606623	30.4477	13.8128	2.20431	0.027885	39.4643	19.3353	2.04105	0.0417058	bf_duration_cont ~ methylation	bf_duration_cont ~ methylation + maternal_BMI + maternal_age + parity + mat_smk_preg + maternal_education + social_class + bf_intention + cell counts + SVs	1.00396	1.02406	chr17	79373017	BAHCC1
cg04021548	5.07503	3.46287	1.46556	0.143297	7.78056	3.8121	2.04102	0.0417075	bf_duration_cont ~ methylation	bf_duration_cont ~ methylation + maternal_BMI + maternal_age + parity + mat_smk_preg + maternal_education + social_class + bf_intention + cell counts + SVs	1.00396	1.02406	chrY	16634027	NLGN4Y
cg19273683	-0.684165	2.48849	-0.274932	0.783463	-5.60418	2.74584	-2.04097	0.0417088	bf_duration_cont ~ methylation	bf_duration_cont ~ methylation + maternal_BMI + maternal_age + parity + mat_smk_preg + maternal_education + social_class + bf_intention + cell counts + SVs	1.00396	1.02406	chr1	21656047	ECE1
cg19450025	-3.97282	5.43828	-0.730528	0.465355	-12.0765	5.91699	-2.04098	0.041713	bf_duration_cont ~ methylation	bf_duration_cont ~ methylation + maternal_BMI + maternal_age + parity + mat_smk_preg + maternal_education + social_class + bf_intention + cell counts + SVs	1.00396	1.02406	chr16	30206073	GIYD1;SULT1A3;GIYD2;BOLA2B;GIYD1;BOLA2;SULT1A4;GIYD2
cg27478485	43.0202	30.1088	1.42883	0.153584	64.6672	31.6842	2.04099	0.0417159	bf_duration_cont ~ methylation	bf_duration_cont ~ methylation + maternal_BMI + maternal_age + parity + mat_smk_preg + maternal_education + social_class + bf_intention + cell counts + SVs	1.00396	1.02406	chr12	6898682	CD4;CD4
cg07196216	-4.50559	67.1303	-0.0671171	0.946511	-164.555	80.6265	-2.04096	0.0417175	bf_duration_cont ~ methylation	bf_duration_cont ~ methylation + maternal_BMI + maternal_age + parity + mat_smk_preg + maternal_education + social_class + bf_intention + cell counts + SVs	1.00396	1.02406	chr16	89022688	CBFA2T3
cg25637042	-8.7028	7.56697	-1.1501	0.250567	-21.1175	10.3469	-2.04095	0.0417187	bf_duration_cont ~ methylation	bf_duration_cont ~ methylation + maternal_BMI + maternal_age + parity + mat_smk_preg + maternal_education + social_class + bf_intention + cell counts + SVs	1.00396	1.02406	chr12	4476809
cg11072723	-7.59629	4.38422	-1.73264	0.0836731	-10.0952	4.94655	-2.04085	0.0417207	bf_duration_cont ~ methylation	bf_duration_cont ~ methylation + maternal_BMI + maternal_age + parity + mat_smk_preg + maternal_education + social_class + bf_intention + cell counts + SVs	1.00396	1.02406	chr12	112460573	ERP29;ERP29
cg22146571	7.92316	5.9299	1.33614	0.182018	13.3586	6.54561	2.04085	0.0417286	bf_duration_cont ~ methylation	bf_duration_cont ~ methylation + maternal_BMI + maternal_age + parity + mat_smk_preg + maternal_education + social_class + bf_intention + cell counts + SVs	1.00396	1.02406	chr15	35563860
ch.11.130636222R	71.3506	32.9577	2.16491	0.030794	78.7088	38.5677	2.04079	0.0417339	bf_duration_cont ~ methylation	bf_duration_cont ~ methylation + maternal_BMI + maternal_age + parity + mat_smk_preg + maternal_education + social_class + bf_intention + cell counts + SVs	1.00396	1.02406	chr11	131131012
cg17241816	-164.45	83.1875	-1.97686	0.0485153	-164.016	80.3733	-2.04068	0.0417387	bf_duration_cont ~ methylation	bf_duration_cont ~ methylation + maternal_BMI + maternal_age + parity + mat_smk_preg + maternal_education + social_class + bf_intention + cell counts + SVs	1.00396	1.02406	chr17	79981086	STRA13;LRRC45
cg08755703	3.54343	2.6903	1.31711	0.188303	5.70275	2.79457	2.04065	0.0417408	bf_duration_cont ~ methylation	bf_duration_cont ~ methylation + maternal_BMI + maternal_age + parity + mat_smk_preg + maternal_education + social_class + bf_intention + cell counts + SVs	1.00396	1.02406	chr16	54394989
cg08211145	-7.42814	9.14052	-0.812661	0.416744	-19.8221	9.71307	-2.04077	0.0417423	bf_duration_cont ~ methylation	bf_duration_cont ~ methylation + maternal_BMI + maternal_age + parity + mat_smk_preg + maternal_education + social_class + bf_intention + cell counts + SVs	1.00396	1.02406	chr7	82074180	CACNA2D1
cg22609068	-6.58684	14.535	-0.45317	0.650592	-44.8875	21.9963	-2.04068	0.0417428	bf_duration_cont ~ methylation	bf_duration_cont ~ methylation + maternal_BMI + maternal_age + parity + mat_smk_preg + maternal_education + social_class + bf_intention + cell counts + SVs	1.00396	1.02406	chr16	31711784	C16orf67
cg05600681	51.6708	44.3415	1.16529	0.244368	110.883	54.3375	2.04063	0.041747	bf_duration_cont ~ methylation	bf_duration_cont ~ methylation + maternal_BMI + maternal_age + parity + mat_smk_preg + maternal_education + social_class + bf_intention + cell counts + SVs	1.00396	1.02406	chr9	19380307	RPS6
cg19526568	0.228703	5.32421	0.0429553	0.965751	-15.989	7.83565	-2.04054	0.0417519	bf_duration_cont ~ methylation	bf_duration_cont ~ methylation + maternal_BMI + maternal_age + parity + mat_smk_preg + maternal_education + social_class + bf_intention + cell counts + SVs	1.00396	1.02406	chr13	100643087
cg19441779	42.7258	27.8848	1.53222	0.125996	68.1643	33.4048	2.04056	0.041752	bf_duration_cont ~ methylation	bf_duration_cont ~ methylation + maternal_BMI + maternal_age + parity + mat_smk_preg + maternal_education + social_class + bf_intention + cell counts + SVs	1.00396	1.02406	chr19	633625	POLRMT
cg24198463	-7.90317	4.47962	-1.76425	0.0782099	-13.8113	6.76813	-2.04064	0.0417527	bf_duration_cont ~ methylation	bf_duration_cont ~ methylation + maternal_BMI + maternal_age + parity + mat_smk_preg + maternal_education + social_class + bf_intention + cell counts + SVs	1.00396	1.02406	chr13	76194086	LMO7
cg25546651	11.8107	7.55198	1.56392	0.11837	22.7916	11.1692	2.04057	0.0417545	bf_duration_cont ~ methylation	bf_duration_cont ~ methylation + maternal_BMI + maternal_age + parity + mat_smk_preg + maternal_education + social_class + bf_intention + cell counts + SVs	1.00396	1.02406	chr4	25910053
cg16421726	1.99402	3.49979	0.569753	0.569059	11.6757	5.7219	2.04053	0.0417547	bf_duration_cont ~ methylation	bf_duration_cont ~ methylation + maternal_BMI + maternal_age + parity + mat_smk_preg + maternal_education + social_class + bf_intention + cell counts + SVs	1.00396	1.02406	chr10	126629326	ZRANB1
cg07300976	-4.42328	3.41814	-1.29406	0.196143	-9.27539	4.54567	-2.04049	0.0417577	bf_duration_cont ~ methylation	bf_duration_cont ~ methylation + maternal_BMI + maternal_age + parity + mat_smk_preg + maternal_education + social_class + bf_intention + cell counts + SVs	1.00396	1.02406	chr6	28890628	TRIM27
cg01429471	3.73445	2.15156	1.7357	0.0831678	5.14982	2.52341	2.04082	0.0417583	bf_duration_cont ~ methylation	bf_duration_cont ~ methylation + maternal_BMI + maternal_age + parity + mat_smk_preg + maternal_education + social_class + bf_intention + cell counts + SVs	1.00396	1.02406	chr11	62100798
cg20542190	5.32722	2.26774	2.34913	0.0191408	4.56026	2.2349	2.04047	0.0417589	bf_duration_cont ~ methylation	bf_duration_cont ~ methylation + maternal_BMI + maternal_age + parity + mat_smk_preg + maternal_education + social_class + bf_intention + cell counts + SVs	1.00396	1.02406	chr19	54850619	LILRA4
cg12424785	16.4029	6.25124	2.62394	0.00891379	15.2379	7.46789	2.04046	0.041762	bf_duration_cont ~ methylation	bf_duration_cont ~ methylation + maternal_BMI + maternal_age + parity + mat_smk_preg + maternal_education + social_class + bf_intention + cell counts + SVs	1.00396	1.02406	chr2	154728133	GALNT13
cg26993947	11.8914	5.86474	2.02761	0.0430434	11.6055	5.6877	2.04045	0.0417632	bf_duration_cont ~ methylation	bf_duration_cont ~ methylation + maternal_BMI + maternal_age + parity + mat_smk_preg + maternal_education + social_class + bf_intention + cell counts + SVs	1.00396	1.02406	chr22	25333858	TMEM211
cg07509364	-4.71699	5.13928	-0.917831	0.359077	-11.2083	5.4931	-2.04043	0.0417636	bf_duration_cont ~ methylation	bf_duration_cont ~ methylation + maternal_BMI + maternal_age + parity + mat_smk_preg + maternal_education + social_class + bf_intention + cell counts + SVs	1.00396	1.02406	chr20	29610620	FRG1B
cg04003357	-5.76129	3.67473	-1.56781	0.117454	-8.42647	4.12983	-2.04039	0.0417683	bf_duration_cont ~ methylation	bf_duration_cont ~ methylation + maternal_BMI + maternal_age + parity + mat_smk_preg + maternal_education + social_class + bf_intention + cell counts + SVs	1.00396	1.02406	chr6	170389468
cg21085035	3.86963	2.43611	1.58845	0.112713	5.09732	2.49822	2.04038	0.0417689	bf_duration_cont ~ methylation	bf_duration_cont ~ methylation + maternal_BMI + maternal_age + parity + mat_smk_preg + maternal_education + social_class + bf_intention + cell counts + SVs	1.00396	1.02406	chr17	6555584	MED31;C17orf100
cg18119166	76.6963	31.9274	2.40221	0.0166043	73.8725	36.204	2.04045	0.041769	bf_duration_cont ~ methylation	bf_duration_cont ~ methylation + maternal_BMI + maternal_age + parity + mat_smk_preg + maternal_education + social_class + bf_intention + cell counts + SVs	1.00396	1.02406	chr8	141646326	EIF2C2;EIF2C2
cg17486097	13.3433	6.57254	2.03016	0.0427908	14.1682	6.9437	2.04044	0.0417724	bf_duration_cont ~ methylation	bf_duration_cont ~ methylation + maternal_BMI + maternal_age + parity + mat_smk_preg + maternal_education + social_class + bf_intention + cell counts + SVs	1.00396	1.02406	chr8	35093411	UNC5D
cg16736964	5.24752	3.1095	1.68757	0.0920129	6.45719	3.1648	2.04031	0.0417745	bf_duration_cont ~ methylation	bf_duration_cont ~ methylation + maternal_BMI + maternal_age + parity + mat_smk_preg + maternal_education + social_class + bf_intention + cell counts + SVs	1.00396	1.02406	chr6	131690266
cg09407319	15.3004	6.16864	2.48035	0.0133984	13.1381	6.43936	2.04027	0.0417787	bf_duration_cont ~ methylation	bf_duration_cont ~ methylation + maternal_BMI + maternal_age + parity + mat_smk_preg + maternal_education + social_class + bf_intention + cell counts + SVs	1.00396	1.02406	chr3	117712278
cg20848785	-25.5634	16.5914	-1.54076	0.123904	-52.3153	25.6414	-2.04027	0.0417805	bf_duration_cont ~ methylation	bf_duration_cont ~ methylation + maternal_BMI + maternal_age + parity + mat_smk_preg + maternal_education + social_class + bf_intention + cell counts + SVs	1.00396	1.02406	chr7	158886401	VIPR2
cg22125902	-2.43129	2.66988	-0.910636	0.362854	-9.06686	4.44399	-2.04025	0.0417814	bf_duration_cont ~ methylation	bf_duration_cont ~ methylation + maternal_BMI + maternal_age + parity + mat_smk_preg + maternal_education + social_class + bf_intention + cell counts + SVs	1.00396	1.02406	chr1	26002535	MAN1C1
cg16793498	138.159	97.9949	1.40985	0.159103	214.277	105.025	2.04025	0.0417822	bf_duration_cont ~ methylation	bf_duration_cont ~ methylation + maternal_BMI + maternal_age + parity + mat_smk_preg + maternal_education + social_class + bf_intention + cell counts + SVs	1.00396	1.02406	chr2	242041714	MTERFD2;MTERFD2;MTERFD2;MTERFD2;MTERFD2
cg09232918	26.2731	12.1607	2.16049	0.0311344	27.611	13.533	2.04027	0.0417843	bf_duration_cont ~ methylation	bf_duration_cont ~ methylation + maternal_BMI + maternal_age + parity + mat_smk_preg + maternal_education + social_class + bf_intention + cell counts + SVs	1.00396	1.02406	chr16	53120404	CHD9
cg21635706	10.6629	8.29142	1.28602	0.198939	22.5822	11.0682	2.04028	0.0417843	bf_duration_cont ~ methylation	bf_duration_cont ~ methylation + maternal_BMI + maternal_age + parity + mat_smk_preg + maternal_education + social_class + bf_intention + cell counts + SVs	1.00396	1.02406	chr15	69432565	MIR548H4
cg08826919	8.02597	3.95443	2.02962	0.0428378	8.34155	4.08855	2.04022	0.0417851	bf_duration_cont ~ methylation	bf_duration_cont ~ methylation + maternal_BMI + maternal_age + parity + mat_smk_preg + maternal_education + social_class + bf_intention + cell counts + SVs	1.00396	1.02406	chr2	242953754
cg04024572	0.634019	4.70562	0.134737	0.892865	-18.0449	8.84468	-2.0402	0.0417861	bf_duration_cont ~ methylation	bf_duration_cont ~ methylation + maternal_BMI + maternal_age + parity + mat_smk_preg + maternal_education + social_class + bf_intention + cell counts + SVs	1.00396	1.02406	chr11	65657704	CCDC85B
cg27440574	6.05171	5.46633	1.10709	0.268708	16.8907	8.27865	2.04028	0.0417873	bf_duration_cont ~ methylation	bf_duration_cont ~ methylation + maternal_BMI + maternal_age + parity + mat_smk_preg + maternal_education + social_class + bf_intention + cell counts + SVs	1.00396	1.02406	chr1	187445635
cg07584789	-7.42733	4.15969	-1.78555	0.074678	-11.5172	5.64519	-2.04018	0.0417889	bf_duration_cont ~ methylation	bf_duration_cont ~ methylation + maternal_BMI + maternal_age + parity + mat_smk_preg + maternal_education + social_class + bf_intention + cell counts + SVs	1.00396	1.02406	chr2	240288697	HDAC4
cg15381410	23.3802	13.1069	1.7838	0.0749652	31.7198	15.5477	2.04016	0.0417944	bf_duration_cont ~ methylation	bf_duration_cont ~ methylation + maternal_BMI + maternal_age + parity + mat_smk_preg + maternal_education + social_class + bf_intention + cell counts + SVs	1.00396	1.02406	chr7	130127809	MESTIT1;MEST
cg19044706	25.7663	16.3031	1.58045	0.114551	32.8754	16.1131	2.04029	0.041795	bf_duration_cont ~ methylation	bf_duration_cont ~ methylation + maternal_BMI + maternal_age + parity + mat_smk_preg + maternal_education + social_class + bf_intention + cell counts + SVs	1.00396	1.02406	chr2	241829685	C2orf54;C2orf54
cg16155724	-9.72785	6.18685	-1.57234	0.116402	-14.8487	7.27833	-2.04013	0.0417974	bf_duration_cont ~ methylation	bf_duration_cont ~ methylation + maternal_BMI + maternal_age + parity + mat_smk_preg + maternal_education + social_class + bf_intention + cell counts + SVs	1.00396	1.02406	chr6	112102807	FYN
cg22585954	6.4925	3.05275	2.12677	0.0338494	6.25945	3.0682	2.04011	0.0417985	bf_duration_cont ~ methylation	bf_duration_cont ~ methylation + maternal_BMI + maternal_age + parity + mat_smk_preg + maternal_education + social_class + bf_intention + cell counts + SVs	1.00396	1.02406	chr5	112810343	MCC
cg07028869	-1.81496	8.88847	-0.204193	0.838273	-21.2094	10.3963	-2.04009	0.0418027	bf_duration_cont ~ methylation	bf_duration_cont ~ methylation + maternal_BMI + maternal_age + parity + mat_smk_preg + maternal_education + social_class + bf_intention + cell counts + SVs	1.00396	1.02406	chr12	49741164	DNAJC22;DNAJC22
cg20642413	-3.19614	4.30019	-0.743255	0.457619	-9.99964	4.90178	-2.04	0.0418067	bf_duration_cont ~ methylation	bf_duration_cont ~ methylation + maternal_BMI + maternal_age + parity + mat_smk_preg + maternal_education + social_class + bf_intention + cell counts + SVs	1.00396	1.02406	chr20	62338338	ZGPAT;ZGPAT;ZGPAT;ARFRP1;ARFRP1
cg20594765	-1.20296	3.96089	-0.30371	0.761454	-8.94505	4.38485	-2.03999	0.0418068	bf_duration_cont ~ methylation	bf_duration_cont ~ methylation + maternal_BMI + maternal_age + parity + mat_smk_preg + maternal_education + social_class + bf_intention + cell counts + SVs	1.00396	1.02406	chr1	230276238	GALNT2
cg20303245	3.36477	4.64912	0.723744	0.469507	11.2901	5.53435	2.04001	0.0418085	bf_duration_cont ~ methylation	bf_duration_cont ~ methylation + maternal_BMI + maternal_age + parity + mat_smk_preg + maternal_education + social_class + bf_intention + cell counts + SVs	1.00396	1.02406	chr11	8751512	ST5;ST5;ST5
cg01852007	24.3491	13.1545	1.85102	0.0646669	29.2848	14.355	2.04005	0.0418092	bf_duration_cont ~ methylation	bf_duration_cont ~ methylation + maternal_BMI + maternal_age + parity + mat_smk_preg + maternal_education + social_class + bf_intention + cell counts + SVs	1.00396	1.02406	chr16	691500	FAM195A
cg02029908	9.43756	9.78965	0.964035	0.335423	24.6374	12.0771	2.04001	0.0418132	bf_duration_cont ~ methylation	bf_duration_cont ~ methylation + maternal_BMI + maternal_age + parity + mat_smk_preg + maternal_education + social_class + bf_intention + cell counts + SVs	1.00396	1.02406	chr5	172195602	DUSP1
cg16828585	35.7735	25.0958	1.42548	0.154554	61.6821	30.2356	2.04005	0.0418148	bf_duration_cont ~ methylation	bf_duration_cont ~ methylation + maternal_BMI + maternal_age + parity + mat_smk_preg + maternal_education + social_class + bf_intention + cell counts + SVs	1.00396	1.02406	chr10	8051100	TAF3
cg09514366	8.44459	3.8311	2.20422	0.0278883	8.38687	4.11145	2.03988	0.0418186	bf_duration_cont ~ methylation	bf_duration_cont ~ methylation + maternal_BMI + maternal_age + parity + mat_smk_preg + maternal_education + social_class + bf_intention + cell counts + SVs	1.00396	1.02406	chr16	11690918
cg11857320	12.2764	4.40078	2.7896	0.0054457	9.66675	4.73888	2.03988	0.0418203	bf_duration_cont ~ methylation	bf_duration_cont ~ methylation + maternal_BMI + maternal_age + parity + mat_smk_preg + maternal_education + social_class + bf_intention + cell counts + SVs	1.00396	1.02406	chr4	85424195
cg13060157	13.9248	7.52542	1.85036	0.0647583	15.9329	7.81062	2.03991	0.0418209	bf_duration_cont ~ methylation	bf_duration_cont ~ methylation + maternal_BMI + maternal_age + parity + mat_smk_preg + maternal_education + social_class + bf_intention + cell counts + SVs	1.00396	1.02406	chr1	113286610
cg24609752	135.272	96.9824	1.39481	0.163593	204.66	100.329	2.03989	0.0418215	bf_duration_cont ~ methylation	bf_duration_cont ~ methylation + maternal_BMI + maternal_age + parity + mat_smk_preg + maternal_education + social_class + bf_intention + cell counts + SVs	1.00396	1.02406	chr11	118992257	HINFP;HINFP
cg05181322	-31.3751	24.7289	-1.26876	0.205026	-61.5698	30.1824	-2.03992	0.0418217	bf_duration_cont ~ methylation	bf_duration_cont ~ methylation + maternal_BMI + maternal_age + parity + mat_smk_preg + maternal_education + social_class + bf_intention + cell counts + SVs	1.00396	1.02406	chr16	19078982	COQ7;COQ7
cg06804154	78.5823	38.4619	2.04312	0.0414984	81.5063	39.9528	2.04007	0.0418227	bf_duration_cont ~ methylation	bf_duration_cont ~ methylation + maternal_BMI + maternal_age + parity + mat_smk_preg + maternal_education + social_class + bf_intention + cell counts + SVs	1.00396	1.02406	chr1	109825675	PSRC1;PSRC1;PSRC1;PSRC1
cg09623773	-3.3072	1.45718	-2.26959	0.0235865	-2.9026	1.42301	-2.03977	0.0418294	bf_duration_cont ~ methylation	bf_duration_cont ~ methylation + maternal_BMI + maternal_age + parity + mat_smk_preg + maternal_education + social_class + bf_intention + cell counts + SVs	1.00396	1.02406	chr7	154863381	HTR5A
cg18069095	7.60734	5.20145	1.46254	0.144125	11.8858	5.82683	2.03984	0.04183	bf_duration_cont ~ methylation	bf_duration_cont ~ methylation + maternal_BMI + maternal_age + parity + mat_smk_preg + maternal_education + social_class + bf_intention + cell counts + SVs	1.00396	1.02406	chr2	3447573	TTC15
cg20550146	-5.89121	5.97674	-0.985689	0.324689	-16.2097	7.94664	-2.03982	0.0418316	bf_duration_cont ~ methylation	bf_duration_cont ~ methylation + maternal_BMI + maternal_age + parity + mat_smk_preg + maternal_education + social_class + bf_intention + cell counts + SVs	1.00396	1.02406	chr8	1102342
cg04266901	-6.12457	7.973	-0.768163	0.442699	-17.5888	8.62267	-2.03983	0.0418327	bf_duration_cont ~ methylation	bf_duration_cont ~ methylation + maternal_BMI + maternal_age + parity + mat_smk_preg + maternal_education + social_class + bf_intention + cell counts + SVs	1.00396	1.02406	chr17	80236905
cg25772669	34.4226	25.5073	1.34952	0.17768	65.8418	32.2795	2.03974	0.0418338	bf_duration_cont ~ methylation	bf_duration_cont ~ methylation + maternal_BMI + maternal_age + parity + mat_smk_preg + maternal_education + social_class + bf_intention + cell counts + SVs	1.00396	1.02406	chr5	137673699	FAM53C;FAM53C
cg14462779	4.81025	2.14713	2.24032	0.0254357	4.8192	2.3627	2.0397	0.0418356	bf_duration_cont ~ methylation	bf_duration_cont ~ methylation + maternal_BMI + maternal_age + parity + mat_smk_preg + maternal_education + social_class + bf_intention + cell counts + SVs	1.00396	1.02406	chr10	76803669	DUPD1
cg06523618	-9.36626	8.58364	-1.09118	0.275642	-18.4293	9.03501	-2.03977	0.041838	bf_duration_cont ~ methylation	bf_duration_cont ~ methylation + maternal_BMI + maternal_age + parity + mat_smk_preg + maternal_education + social_class + bf_intention + cell counts + SVs	1.00396	1.02406	chr2	218464166	DIRC3
cg21906911	-17.9617	8.58113	-2.09316	0.0367571	-18.2259	8.93576	-2.03966	0.0418429	bf_duration_cont ~ methylation	bf_duration_cont ~ methylation + maternal_BMI + maternal_age + parity + mat_smk_preg + maternal_education + social_class + bf_intention + cell counts + SVs	1.00396	1.02406	chr17	18169035	SMCR7;SMCR7;SMCR7
cg24890286	-9.64277	6.14088	-1.57026	0.116887	-28.179	13.8155	-2.03966	0.0418438	bf_duration_cont ~ methylation	bf_duration_cont ~ methylation + maternal_BMI + maternal_age + parity + mat_smk_preg + maternal_education + social_class + bf_intention + cell counts + SVs	1.00396	1.02406	chr7	139317303	HIPK2;HIPK2
cg04449473	-3.70862	4.04902	-0.915931	0.360074	-9.42703	4.622	-2.0396	0.0418491	bf_duration_cont ~ methylation	bf_duration_cont ~ methylation + maternal_BMI + maternal_age + parity + mat_smk_preg + maternal_education + social_class + bf_intention + cell counts + SVs	1.00396	1.02406	chr6	36094917
cg03903831	5.63364	3.03789	1.85446	0.0641642	6.48129	3.17781	2.03955	0.0418514	bf_duration_cont ~ methylation	bf_duration_cont ~ methylation + maternal_BMI + maternal_age + parity + mat_smk_preg + maternal_education + social_class + bf_intention + cell counts + SVs	1.00396	1.02406	chr13	24739249	SPATA13;SPATA13
cg25791868	5.50257	3.64584	1.50927	0.13176	8.08674	3.96499	2.03954	0.0418563	bf_duration_cont ~ methylation	bf_duration_cont ~ methylation + maternal_BMI + maternal_age + parity + mat_smk_preg + maternal_education + social_class + bf_intention + cell counts + SVs	1.00396	1.02406	chr17	76264212
cg18421840	-5.58574	3.88553	-1.43757	0.151076	-10.1784	4.99067	-2.03949	0.0418567	bf_duration_cont ~ methylation	bf_duration_cont ~ methylation + maternal_BMI + maternal_age + parity + mat_smk_preg + maternal_education + social_class + bf_intention + cell counts + SVs	1.00396	1.02406	chr7	31099814	ADCYAP1R1
cg22661556	11.6357	28.4697	0.408704	0.682904	85.8087	42.0732	2.03951	0.0418591	bf_duration_cont ~ methylation	bf_duration_cont ~ methylation + maternal_BMI + maternal_age + parity + mat_smk_preg + maternal_education + social_class + bf_intention + cell counts + SVs	1.00396	1.02406	chr19	46366700	FOXA3;SYMPK
cg04265797	-0.272709	5.332	-0.0511458	0.959227	-12.7156	6.23468	-2.0395	0.0418592	bf_duration_cont ~ methylation	bf_duration_cont ~ methylation + maternal_BMI + maternal_age + parity + mat_smk_preg + maternal_education + social_class + bf_intention + cell counts + SVs	1.00396	1.02406	chr14	38679952	SSTR1
cg15072976	-4.03916	3.68677	-1.09558	0.273702	-7.93699	3.89172	-2.03946	0.0418603	bf_duration_cont ~ methylation	bf_duration_cont ~ methylation + maternal_BMI + maternal_age + parity + mat_smk_preg + maternal_education + social_class + bf_intention + cell counts + SVs	1.00396	1.02406	chr2	242715549	GAL3ST2
cg15437231	-2.46942	4.79221	-0.515299	0.606535	-15.0738	7.39107	-2.03946	0.0418627	bf_duration_cont ~ methylation	bf_duration_cont ~ methylation + maternal_BMI + maternal_age + parity + mat_smk_preg + maternal_education + social_class + bf_intention + cell counts + SVs	1.00396	1.02406	chr12	72259306	TBC1D15;TBC1D15;TBC1D15;TBC1D15
cg10319137	-32.0831	32.2745	-0.994069	0.320593	-77.0522	37.7805	-2.03947	0.041863	bf_duration_cont ~ methylation	bf_duration_cont ~ methylation + maternal_BMI + maternal_age + parity + mat_smk_preg + maternal_education + social_class + bf_intention + cell counts + SVs	1.00396	1.02406	chr1	93811585	DR1;DR1
cg14700304	78.0742	46.7744	1.66917	0.095613	103.035	50.5202	2.03947	0.041865	bf_duration_cont ~ methylation	bf_duration_cont ~ methylation + maternal_BMI + maternal_age + parity + mat_smk_preg + maternal_education + social_class + bf_intention + cell counts + SVs	1.00396	1.02406	chr2	105760890
cg14075496	49.4602	16.4951	2.99847	0.00282706	45.9278	22.5196	2.03945	0.0418661	bf_duration_cont ~ methylation	bf_duration_cont ~ methylation + maternal_BMI + maternal_age + parity + mat_smk_preg + maternal_education + social_class + bf_intention + cell counts + SVs	1.00396	1.02406	chr9	4679516	CDC37L1
cg02344361	-6.24302	2.68411	-2.32592	0.0203565	-5.905	2.89544	-2.03941	0.0418665	bf_duration_cont ~ methylation	bf_duration_cont ~ methylation + maternal_BMI + maternal_age + parity + mat_smk_preg + maternal_education + social_class + bf_intention + cell counts + SVs	1.00396	1.02406	chr10	134806481
cg08220614	-4.8247	4.58732	-1.05175	0.293341	-10.5214	5.15904	-2.0394	0.0418673	bf_duration_cont ~ methylation	bf_duration_cont ~ methylation + maternal_BMI + maternal_age + parity + mat_smk_preg + maternal_education + social_class + bf_intention + cell counts + SVs	1.00396	1.02406	chr19	54491255
cg01290136	-8.09526	7.54772	-1.07254	0.283912	-17.5037	8.5827	-2.03942	0.0418691	bf_duration_cont ~ methylation	bf_duration_cont ~ methylation + maternal_BMI + maternal_age + parity + mat_smk_preg + maternal_education + social_class + bf_intention + cell counts + SVs	1.00396	1.02406	chr4	53792016	SCFD2
cg18600163	0.596363	4.07132	0.146479	0.883593	-15.7965	7.74589	-2.03934	0.0418719	bf_duration_cont ~ methylation	bf_duration_cont ~ methylation + maternal_BMI + maternal_age + parity + mat_smk_preg + maternal_education + social_class + bf_intention + cell counts + SVs	1.00396	1.02406	chr14	21159408	ANG;RNASE4;ANG;RNASE4
cg01606085	38.9674	16.9561	2.29814	0.0218998	41.914	20.5528	2.03934	0.0418764	bf_duration_cont ~ methylation	bf_duration_cont ~ methylation + maternal_BMI + maternal_age + parity + mat_smk_preg + maternal_education + social_class + bf_intention + cell counts + SVs	1.00396	1.02406	chr4	166794267	TLL1
cg26900398	-13.6952	11.6318	-1.17739	0.239512	-28.6086	14.0283	-2.03935	0.041877	bf_duration_cont ~ methylation	bf_duration_cont ~ methylation + maternal_BMI + maternal_age + parity + mat_smk_preg + maternal_education + social_class + bf_intention + cell counts + SVs	1.00396	1.02406	chr15	46074087
cg19935922	-12.7104	10.3534	-1.22766	0.220063	-21.525	10.5549	-2.03933	0.0418784	bf_duration_cont ~ methylation	bf_duration_cont ~ methylation + maternal_BMI + maternal_age + parity + mat_smk_preg + maternal_education + social_class + bf_intention + cell counts + SVs	1.00396	1.02406	chr6	33129251
cg16277214	16.7045	8.42023	1.98386	0.0477356	21.3318	10.4601	2.03935	0.0418804	bf_duration_cont ~ methylation	bf_duration_cont ~ methylation + maternal_BMI + maternal_age + parity + mat_smk_preg + maternal_education + social_class + bf_intention + cell counts + SVs	1.00396	1.02406	chr3	32434339	CMTM7;CMTM7
cg09984479	5.70981	4.99036	1.14417	0.253015	10.4208	5.10998	2.0393	0.0418805	bf_duration_cont ~ methylation	bf_duration_cont ~ methylation + maternal_BMI + maternal_age + parity + mat_smk_preg + maternal_education + social_class + bf_intention + cell counts + SVs	1.00396	1.02406	chr22	38635620	TMEM184B
cg04865412	148.823	118.746	1.25329	0.210605	290.967	142.672	2.0394	0.0418828	bf_duration_cont ~ methylation	bf_duration_cont ~ methylation + maternal_BMI + maternal_age + parity + mat_smk_preg + maternal_education + social_class + bf_intention + cell counts + SVs	1.00396	1.02406	chr17	30677064	ZNF207;ZNF207;ZNF207;MIR632
cg24859602	-3.37144	2.75073	-1.22565	0.220813	-8.82093	4.32555	-2.03926	0.041883	bf_duration_cont ~ methylation	bf_duration_cont ~ methylation + maternal_BMI + maternal_age + parity + mat_smk_preg + maternal_education + social_class + bf_intention + cell counts + SVs	1.00396	1.02406	chr7	53393696
cg15090002	-9.28858	5.86212	-1.58451	0.113616	-19.0618	9.34715	-2.03932	0.0418837	bf_duration_cont ~ methylation	bf_duration_cont ~ methylation + maternal_BMI + maternal_age + parity + mat_smk_preg + maternal_education + social_class + bf_intention + cell counts + SVs	1.00396	1.02406	chr1	120351373	REG4;REG4;REG4
cg23283614	7.88663	4.64469	1.69799	0.0900348	12.7508	6.2527	2.03925	0.0418869	bf_duration_cont ~ methylation	bf_duration_cont ~ methylation + maternal_BMI + maternal_age + parity + mat_smk_preg + maternal_education + social_class + bf_intention + cell counts + SVs	1.00396	1.02406	chr14	60632532	DHRS7
cg00883505	26.7864	10.0077	2.67659	0.0076425	30.4941	14.954	2.03919	0.0418907	bf_duration_cont ~ methylation	bf_duration_cont ~ methylation + maternal_BMI + maternal_age + parity + mat_smk_preg + maternal_education + social_class + bf_intention + cell counts + SVs	1.00396	1.02406	chr13	52703362	NEK5
cg14728503	-9.03715	6.3143	-1.43122	0.152894	-15.3119	7.50877	-2.0392	0.0418918	bf_duration_cont ~ methylation	bf_duration_cont ~ methylation + maternal_BMI + maternal_age + parity + mat_smk_preg + maternal_education + social_class + bf_intention + cell counts + SVs	1.00396	1.02406	chr11	125755609	HYLS1;HYLS1
cg12163351	57.2635	21.1485	2.70769	0.00697012	63.9996	31.385	2.03918	0.0418923	bf_duration_cont ~ methylation	bf_duration_cont ~ methylation + maternal_BMI + maternal_age + parity + mat_smk_preg + maternal_education + social_class + bf_intention + cell counts + SVs	1.00396	1.02406	chr7	112090958	IFRD1;IFRD1
cg08856764	-2.72285	5.94273	-0.458181	0.646988	-16.9726	8.32388	-2.03903	0.0419033	bf_duration_cont ~ methylation	bf_duration_cont ~ methylation + maternal_BMI + maternal_age + parity + mat_smk_preg + maternal_education + social_class + bf_intention + cell counts + SVs	1.00396	1.02406	chr19	41166119
cg00048697	12.4325	7.83252	1.58729	0.112977	16.097	7.8944	2.03904	0.0419042	bf_duration_cont ~ methylation	bf_duration_cont ~ methylation + maternal_BMI + maternal_age + parity + mat_smk_preg + maternal_education + social_class + bf_intention + cell counts + SVs	1.00396	1.02406	chr4	56459255	PDCL2
cg18798495	-11.7327	5.24205	-2.23819	0.0255769	-10.5554	5.17666	-2.03905	0.0419046	bf_duration_cont ~ methylation	bf_duration_cont ~ methylation + maternal_BMI + maternal_age + parity + mat_smk_preg + maternal_education + social_class + bf_intention + cell counts + SVs	1.00396	1.02406	chr17	77957004	TBC1D16
cg24198996	8.6495	4.27176	2.02481	0.0433317	10.1103	4.95845	2.039	0.0419079	bf_duration_cont ~ methylation	bf_duration_cont ~ methylation + maternal_BMI + maternal_age + parity + mat_smk_preg + maternal_education + social_class + bf_intention + cell counts + SVs	1.00396	1.02406	chr6	170066646	WDR27
cg05118691	74.1941	28.319	2.61994	0.00902164	75.4703	37.0123	2.03906	0.0419097	bf_duration_cont ~ methylation	bf_duration_cont ~ methylation + maternal_BMI + maternal_age + parity + mat_smk_preg + maternal_education + social_class + bf_intention + cell counts + SVs	1.00396	1.02406	chr16	66914474	PDP2;PDP2
cg25144558	9.29937	4.37051	2.12776	0.0337671	9.0335	4.43038	2.03899	0.0419101	bf_duration_cont ~ methylation	bf_duration_cont ~ methylation + maternal_BMI + maternal_age + parity + mat_smk_preg + maternal_education + social_class + bf_intention + cell counts + SVs	1.00396	1.02406	chr7	3632395	SDK1
cg03462380	12.3201	4.36333	2.82355	0.00490959	10.956	5.37315	2.03903	0.0419103	bf_duration_cont ~ methylation	bf_duration_cont ~ methylation + maternal_BMI + maternal_age + parity + mat_smk_preg + maternal_education + social_class + bf_intention + cell counts + SVs	1.00396	1.02406	chr15	27112902	GABRA5;GABRA5
cg05233550	-2.69385	2.20082	-1.22402	0.221425	-5.69207	2.79172	-2.03891	0.0419148	bf_duration_cont ~ methylation	bf_duration_cont ~ methylation + maternal_BMI + maternal_age + parity + mat_smk_preg + maternal_education + social_class + bf_intention + cell counts + SVs	1.00396	1.02406	chr2	241389021	PP14571;GPC1
cg24360745	-3.45914	2.16754	-1.59588	0.111041	-6.0605	2.97243	-2.03891	0.0419155	bf_duration_cont ~ methylation	bf_duration_cont ~ methylation + maternal_BMI + maternal_age + parity + mat_smk_preg + maternal_education + social_class + bf_intention + cell counts + SVs	1.00396	1.02406	chr7	105112740	PUS7
cg13187657	-3.33452	2.94568	-1.132	0.25809	-7.43109	3.64461	-2.03893	0.0419174	bf_duration_cont ~ methylation	bf_duration_cont ~ methylation + maternal_BMI + maternal_age + parity + mat_smk_preg + maternal_education + social_class + bf_intention + cell counts + SVs	1.00396	1.02406	chrX	129399819	ZNF280C
cg15066416	3.45024	1.96726	1.75383	0.07997	4.24678	2.08291	2.03887	0.0419187	bf_duration_cont ~ methylation	bf_duration_cont ~ methylation + maternal_BMI + maternal_age + parity + mat_smk_preg + maternal_education + social_class + bf_intention + cell counts + SVs	1.00396	1.02406	chr17	45501628	LOC100272146;C17orf57
cg01850269	0.814409	5.85613	0.13907	0.889442	-13.1412	6.44522	-2.0389	0.0419205	bf_duration_cont ~ methylation	bf_duration_cont ~ methylation + maternal_BMI + maternal_age + parity + mat_smk_preg + maternal_education + social_class + bf_intention + cell counts + SVs	1.00396	1.02406	chr6	100903227	SIM1
cg23683703	72.7701	38.5026	1.89001	0.0592413	95.1058	46.6466	2.03886	0.0419227	bf_duration_cont ~ methylation	bf_duration_cont ~ methylation + maternal_BMI + maternal_age + parity + mat_smk_preg + maternal_education + social_class + bf_intention + cell counts + SVs	1.00396	1.02406	chr21	44313859	NDUFV3;NDUFV3
cg14886794	18.0584	6.69881	2.69576	0.00722054	17.8827	8.77101	2.03885	0.0419229	bf_duration_cont ~ methylation	bf_duration_cont ~ methylation + maternal_BMI + maternal_age + parity + mat_smk_preg + maternal_education + social_class + bf_intention + cell counts + SVs	1.00396	1.02406	chr22	42949593	SERHL2
cg01804183	2.30429	2.40197	0.959337	0.337776	8.06916	3.95779	2.03881	0.0419255	bf_duration_cont ~ methylation	bf_duration_cont ~ methylation + maternal_BMI + maternal_age + parity + mat_smk_preg + maternal_education + social_class + bf_intention + cell counts + SVs	1.00396	1.02406	chr5	35856424	IL7R
cg11006787	-108.654	63.9648	-1.69866	0.0899042	-134.773	66.1034	-2.03882	0.041926	bf_duration_cont ~ methylation	bf_duration_cont ~ methylation + maternal_BMI + maternal_age + parity + mat_smk_preg + maternal_education + social_class + bf_intention + cell counts + SVs	1.00396	1.02406	chr4	100867461	DNAJB14
cg13227839	63.8261	40.1311	1.59044	0.11227	86.0529	42.2067	2.03884	0.041928	bf_duration_cont ~ methylation	bf_duration_cont ~ methylation + maternal_BMI + maternal_age + parity + mat_smk_preg + maternal_education + social_class + bf_intention + cell counts + SVs	1.00396	1.02406	chr17	39822735
cg00516030	-3.53644	2.1766	-1.62475	0.104741	-5.38714	2.64235	-2.03877	0.0419295	bf_duration_cont ~ methylation	bf_duration_cont ~ methylation + maternal_BMI + maternal_age + parity + mat_smk_preg + maternal_education + social_class + bf_intention + cell counts + SVs	1.00396	1.02406	chr6	132273126	CTGF
cg19446077	9.15975	8.97954	1.02007	0.308113	25.9411	12.7235	2.03884	0.0419297	bf_duration_cont ~ methylation	bf_duration_cont ~ methylation + maternal_BMI + maternal_age + parity + mat_smk_preg + maternal_education + social_class + bf_intention + cell counts + SVs	1.00396	1.02406	chr3	172085860	FNDC3B;FNDC3B
cg23726566	-71.9727	43.8633	-1.64084	0.101404	-87.754	43.0334	-2.0392	0.0419298	bf_duration_cont ~ methylation	bf_duration_cont ~ methylation + maternal_BMI + maternal_age + parity + mat_smk_preg + maternal_education + social_class + bf_intention + cell counts + SVs	1.00396	1.02406	chr6	7051754
cg02865832	3.99996	3.23775	1.23541	0.217162	6.85194	3.36081	2.03877	0.0419303	bf_duration_cont ~ methylation	bf_duration_cont ~ methylation + maternal_BMI + maternal_age + parity + mat_smk_preg + maternal_education + social_class + bf_intention + cell counts + SVs	1.00396	1.02406	chr17	77083140	ENGASE
cg16937410	-5.00614	3.53267	-1.4171	0.156984	-9.29126	4.55715	-2.03883	0.0419326	bf_duration_cont ~ methylation	bf_duration_cont ~ methylation + maternal_BMI + maternal_age + parity + mat_smk_preg + maternal_education + social_class + bf_intention + cell counts + SVs	1.00396	1.02406	chr3	30442674
cg23830810	-4.84238	4.09628	-1.18214	0.237618	-8.8625	4.3471	-2.03871	0.0419347	bf_duration_cont ~ methylation	bf_duration_cont ~ methylation + maternal_BMI + maternal_age + parity + mat_smk_preg + maternal_education + social_class + bf_intention + cell counts + SVs	1.00396	1.02406	chr12	120967582	COQ5
cg27329371	-4.08783	2.9588	-1.38158	0.167614	-6.33713	3.10841	-2.0387	0.0419357	bf_duration_cont ~ methylation	bf_duration_cont ~ methylation + maternal_BMI + maternal_age + parity + mat_smk_preg + maternal_education + social_class + bf_intention + cell counts + SVs	1.00396	1.02406	chr17	19651940	ALDH3A1
cg14299800	-4.22246	2.97124	-1.42111	0.155811	-6.18641	3.03447	-2.03871	0.0419405	bf_duration_cont ~ methylation	bf_duration_cont ~ methylation + maternal_BMI + maternal_age + parity + mat_smk_preg + maternal_education + social_class + bf_intention + cell counts + SVs	1.00396	1.02406	chr9	132564053	TOR1B
cg11380545	190.652	175.87	1.08405	0.27878	377.212	185.028	2.03867	0.0419413	bf_duration_cont ~ methylation	bf_duration_cont ~ methylation + maternal_BMI + maternal_age + parity + mat_smk_preg + maternal_education + social_class + bf_intention + cell counts + SVs	1.00396	1.02406	chr4	83351682	ENOPH1;HNRPDL;HNRPDL
cg07725685	-5.27847	3.7233	-1.41769	0.156803	-10.0048	4.90768	-2.0386	0.0419478	bf_duration_cont ~ methylation	bf_duration_cont ~ methylation + maternal_BMI + maternal_age + parity + mat_smk_preg + maternal_education + social_class + bf_intention + cell counts + SVs	1.00396	1.02406	chr4	6197061	JAKMIP1;JAKMIP1
cg04343242	2.68716	1.97449	1.36094	0.174043	7.01183	3.43964	2.03854	0.0419525	bf_duration_cont ~ methylation	bf_duration_cont ~ methylation + maternal_BMI + maternal_age + parity + mat_smk_preg + maternal_education + social_class + bf_intention + cell counts + SVs	1.00396	1.02406	chr4	104000066	BDH2
cg11536284	4.61437	4.59359	1.00452	0.315533	9.7839	4.79951	2.03852	0.0419555	bf_duration_cont ~ methylation	bf_duration_cont ~ methylation + maternal_BMI + maternal_age + parity + mat_smk_preg + maternal_education + social_class + bf_intention + cell counts + SVs	1.00396	1.02406	chr8	49297111
cg20454518	-3.07981	2.35152	-1.30971	0.190796	-5.06002	2.48223	-2.0385	0.0419559	bf_duration_cont ~ methylation	bf_duration_cont ~ methylation + maternal_BMI + maternal_age + parity + mat_smk_preg + maternal_education + social_class + bf_intention + cell counts + SVs	1.00396	1.02406	chr12	133135463	FBRSL1
cg08764465	9.92874	4.34815	2.28344	0.0227533	8.78088	4.30754	2.03849	0.0419571	bf_duration_cont ~ methylation	bf_duration_cont ~ methylation + maternal_BMI + maternal_age + parity + mat_smk_preg + maternal_education + social_class + bf_intention + cell counts + SVs	1.00396	1.02406	chr8	15308417
cg07578663	-96.8501	85.2541	-1.13602	0.256408	-180.187	88.3906	-2.03853	0.0419575	bf_duration_cont ~ methylation	bf_duration_cont ~ methylation + maternal_BMI + maternal_age + parity + mat_smk_preg + maternal_education + social_class + bf_intention + cell counts + SVs	1.00396	1.02406	chr10	8096600	FLJ45983;GATA3;GATA3;FLJ45983
cg25595319	3.54105	2.76824	1.27917	0.201331	7.78956	3.82125	2.03848	0.0419579	bf_duration_cont ~ methylation	bf_duration_cont ~ methylation + maternal_BMI + maternal_age + parity + mat_smk_preg + maternal_education + social_class + bf_intention + cell counts + SVs	1.00396	1.02406	chr19	16143244	FLJ25328
cg05613364	-70.2276	40.9662	-1.71428	0.0870067	-84.5964	41.4987	-2.03853	0.0419651	bf_duration_cont ~ methylation	bf_duration_cont ~ methylation + maternal_BMI + maternal_age + parity + mat_smk_preg + maternal_education + social_class + bf_intention + cell counts + SVs	1.00396	1.02406	chr19	17462862	PLVAP
cg17551295	-9.77612	9.83913	-0.993596	0.320826	-21.464	10.5295	-2.03847	0.0419664	bf_duration_cont ~ methylation	bf_duration_cont ~ methylation + maternal_BMI + maternal_age + parity + mat_smk_preg + maternal_education + social_class + bf_intention + cell counts + SVs	1.00396	1.02406	chr22	46831988	CELSR1
cg17804356	14.5592	5.20855	2.79526	0.00535206	11.9695	5.8721	2.03837	0.0419698	bf_duration_cont ~ methylation	bf_duration_cont ~ methylation + maternal_BMI + maternal_age + parity + mat_smk_preg + maternal_education + social_class + bf_intention + cell counts + SVs	1.00396	1.02406	chr1	200009927	NR5A2;NR5A2
cg14843920	2.83924	2.14681	1.32254	0.186495	5.33497	2.61728	2.03837	0.0419711	bf_duration_cont ~ methylation	bf_duration_cont ~ methylation + maternal_BMI + maternal_age + parity + mat_smk_preg + maternal_education + social_class + bf_intention + cell counts + SVs	1.00396	1.02406	chr17	75451932	SEPT9;SEPT9;SEPT9;SEPT9;SEPT9;SEPT9
cg14192081	14.6147	8.401	1.73963	0.0824504	20.0234	9.82277	2.03847	0.0419721	bf_duration_cont ~ methylation	bf_duration_cont ~ methylation + maternal_BMI + maternal_age + parity + mat_smk_preg + maternal_education + social_class + bf_intention + cell counts + SVs	1.00396	1.02406	chr14	62519784	SYT16
cg00368755	13.124	11.7004	1.12167	0.262454	27.1462	13.3176	2.03838	0.0419725	bf_duration_cont ~ methylation	bf_duration_cont ~ methylation + maternal_BMI + maternal_age + parity + mat_smk_preg + maternal_education + social_class + bf_intention + cell counts + SVs	1.00396	1.02406	chr8	103749164
cg06843596	14.302	7.95186	1.79857	0.0725932	19.8727	9.74932	2.03837	0.0419732	bf_duration_cont ~ methylation	bf_duration_cont ~ methylation + maternal_BMI + maternal_age + parity + mat_smk_preg + maternal_education + social_class + bf_intention + cell counts + SVs	1.00396	1.02406	chr4	4288673	LYAR;LYAR
cg26022389	0.878369	2.27208	0.386593	0.699194	8.26253	4.05361	2.03832	0.0419745	bf_duration_cont ~ methylation	bf_duration_cont ~ methylation + maternal_BMI + maternal_age + parity + mat_smk_preg + maternal_education + social_class + bf_intention + cell counts + SVs	1.00396	1.02406	chr1	64261252	ROR1;ROR1
cg08438690	8.58219	4.0315	2.12879	0.033682	9.00861	4.41961	2.03833	0.0419776	bf_duration_cont ~ methylation	bf_duration_cont ~ methylation + maternal_BMI + maternal_age + parity + mat_smk_preg + maternal_education + social_class + bf_intention + cell counts + SVs	1.00396	1.02406	chr3	52279403	PPM1M;PPM1M
cg06141123	21.451	14.7577	1.45355	0.146598	47.9804	23.5394	2.0383	0.0419801	bf_duration_cont ~ methylation	bf_duration_cont ~ methylation + maternal_BMI + maternal_age + parity + mat_smk_preg + maternal_education + social_class + bf_intention + cell counts + SVs	1.00396	1.02406	chr2	178129829	NFE2L2;NFE2L2;NFE2L2;NFE2L2
cg18585988	7.70508	5.44716	1.41451	0.157731	12.8373	6.29814	2.03827	0.0419809	bf_duration_cont ~ methylation	bf_duration_cont ~ methylation + maternal_BMI + maternal_age + parity + mat_smk_preg + maternal_education + social_class + bf_intention + cell counts + SVs	1.00396	1.02406	chr19	45656349	NKPD1
cg09126659	6.89836	5.03189	1.37093	0.170913	11.868	5.8227	2.03823	0.0419853	bf_duration_cont ~ methylation	bf_duration_cont ~ methylation + maternal_BMI + maternal_age + parity + mat_smk_preg + maternal_education + social_class + bf_intention + cell counts + SVs	1.00396	1.02406	chr16	70207304	CLEC18C
cg02939105	-4.73686	2.42794	-1.95098	0.0515275	-4.84231	2.37573	-2.03824	0.0419858	bf_duration_cont ~ methylation	bf_duration_cont ~ methylation + maternal_BMI + maternal_age + parity + mat_smk_preg + maternal_education + social_class + bf_intention + cell counts + SVs	1.00396	1.02406	chr19	51684714
cg07811262	-14.4223	11.4429	-1.26037	0.208029	-25.2414	12.3842	-2.0382	0.0419893	bf_duration_cont ~ methylation	bf_duration_cont ~ methylation + maternal_BMI + maternal_age + parity + mat_smk_preg + maternal_education + social_class + bf_intention + cell counts + SVs	1.00396	1.02406	chr16	50871285
cg24680141	35.752	24.3219	1.46995	0.142103	63.5894	31.1989	2.03819	0.0419895	bf_duration_cont ~ methylation	bf_duration_cont ~ methylation + maternal_BMI + maternal_age + parity + mat_smk_preg + maternal_education + social_class + bf_intention + cell counts + SVs	1.00396	1.02406	chr1	9295296	H6PD
cg26558435	-3.80554	2.10537	-1.80754	0.0711802	-6.31435	3.09805	-2.03817	0.0419903	bf_duration_cont ~ methylation	bf_duration_cont ~ methylation + maternal_BMI + maternal_age + parity + mat_smk_preg + maternal_education + social_class + bf_intention + cell counts + SVs	1.00396	1.02406	chr11	431422	ANO9
cg01588435	95.1703	53.8729	1.76657	0.0778335	122.429	60.0618	2.03838	0.0419916	bf_duration_cont ~ methylation	bf_duration_cont ~ methylation + maternal_BMI + maternal_age + parity + mat_smk_preg + maternal_education + social_class + bf_intention + cell counts + SVs	1.00396	1.02406	chr6	52926786	ICK;ICK
cg03605784	83.7753	113.312	0.739335	0.459997	247.9	121.626	2.03821	0.0419925	bf_duration_cont ~ methylation	bf_duration_cont ~ methylation + maternal_BMI + maternal_age + parity + mat_smk_preg + maternal_education + social_class + bf_intention + cell counts + SVs	1.00396	1.02406	chr1	31769832	SNRNP40;ZCCHC17
cg03308881	1.40593	4.24882	0.330899	0.740836	-13.6596	6.70217	-2.03809	0.0419978	bf_duration_cont ~ methylation	bf_duration_cont ~ methylation + maternal_BMI + maternal_age + parity + mat_smk_preg + maternal_education + social_class + bf_intention + cell counts + SVs	1.00396	1.02406	chr2	196411379
cg14040722	-4.2709	3.0153	-1.41641	0.157175	-6.06642	2.97654	-2.03808	0.0419987	bf_duration_cont ~ methylation	bf_duration_cont ~ methylation + maternal_BMI + maternal_age + parity + mat_smk_preg + maternal_education + social_class + bf_intention + cell counts + SVs	1.00396	1.02406	chr20	37229509	C20orf95
cg08241630	152.54	138.552	1.10096	0.271361	294.75	144.617	2.03814	0.0419988	bf_duration_cont ~ methylation	bf_duration_cont ~ methylation + maternal_BMI + maternal_age + parity + mat_smk_preg + maternal_education + social_class + bf_intention + cell counts + SVs	1.00396	1.02406	chr19	1508042	ADAMTSL5
cg09361941	15.1945	8.37913	1.81337	0.0702769	18.5549	9.10404	2.03809	0.0419993	bf_duration_cont ~ methylation	bf_duration_cont ~ methylation + maternal_BMI + maternal_age + parity + mat_smk_preg + maternal_education + social_class + bf_intention + cell counts + SVs	1.00396	1.02406	chr17	8128471	C17orf68;C17orf44
cg21556281	-5.06961	3.28239	-1.54449	0.123005	-10.0027	4.90786	-2.03809	0.0420046	bf_duration_cont ~ methylation	bf_duration_cont ~ methylation + maternal_BMI + maternal_age + parity + mat_smk_preg + maternal_education + social_class + bf_intention + cell counts + SVs	1.00396	1.02406	chr7	27154720	HOXA3;HOXA3;HOXA3
