## Supplementary material for "Negative association between higher maternal body mass index and breastfeeding outcomes is not mediated by DNA methylation": ESM_Tables (part 33 of 34)

### Sheet: ST_7 (continued)
Supplementary Table 7: EWAS results for associations between breastfeeding duration (continuous measure) and methylation
cg15761814	-19.2198	29.3965	-0.653814	0.513485	-79.2352	38.8782	-2.03803	0.0420085	bf_duration_cont ~ methylation	bf_duration_cont ~ methylation + maternal_BMI + maternal_age + parity + mat_smk_preg + maternal_education + social_class + bf_intention + cell counts + SVs	1.00396	1.02406	chr2	109403565	CCDC138
cg21110711	-2.76291	1.50804	-1.83212	0.0674296	-5.36926	2.63461	-2.03797	0.042009	bf_duration_cont ~ methylation	bf_duration_cont ~ methylation + maternal_BMI + maternal_age + parity + mat_smk_preg + maternal_education + social_class + bf_intention + cell counts + SVs	1.00396	1.02406	chr7	1917587	MAD1L1;MAD1L1;MAD1L1
cg27193519	4.89825	2.91395	1.68096	0.0932905	10.8886	5.34286	2.03796	0.0420098	bf_duration_cont ~ methylation	bf_duration_cont ~ methylation + maternal_BMI + maternal_age + parity + mat_smk_preg + maternal_education + social_class + bf_intention + cell counts + SVs	1.00396	1.02406	chr16	4714443	MGRN1;MGRN1;MGRN1;MGRN1
cg23549385	-6.03843	4.16708	-1.44908	0.147843	-8.78188	4.30915	-2.03796	0.0420143	bf_duration_cont ~ methylation	bf_duration_cont ~ methylation + maternal_BMI + maternal_age + parity + mat_smk_preg + maternal_education + social_class + bf_intention + cell counts + SVs	1.00396	1.02406	chr3	49318213	USP4;USP4
cg03382370	3.5844	1.80016	1.99115	0.0469172	3.54901	1.74154	2.03786	0.0420201	bf_duration_cont ~ methylation	bf_duration_cont ~ methylation + maternal_BMI + maternal_age + parity + mat_smk_preg + maternal_education + social_class + bf_intention + cell counts + SVs	1.00396	1.02406	chr16	1122047	LOC146336
cg07952156	63.9953	32.5032	1.96889	0.0494297	72.6628	35.6558	2.0379	0.0420215	bf_duration_cont ~ methylation	bf_duration_cont ~ methylation + maternal_BMI + maternal_age + parity + mat_smk_preg + maternal_education + social_class + bf_intention + cell counts + SVs	1.00396	1.02406	chr3	183947645	VWA5B2
cg13431165	28.0787	12.915	2.17412	0.0300926	28.5595	14.0141	2.03792	0.0420226	bf_duration_cont ~ methylation	bf_duration_cont ~ methylation + maternal_BMI + maternal_age + parity + mat_smk_preg + maternal_education + social_class + bf_intention + cell counts + SVs	1.00396	1.02406	chr3	125691192	ROPN1B
cg16941656	53.4423	21.3678	2.50106	0.0126489	60.4692	29.6731	2.03785	0.0420238	bf_duration_cont ~ methylation	bf_duration_cont ~ methylation + maternal_BMI + maternal_age + parity + mat_smk_preg + maternal_education + social_class + bf_intention + cell counts + SVs	1.00396	1.02406	chr13	32605611	FRY;FRY
cg08386165	-6.16507	2.91965	-2.11158	0.0351417	-12.7319	6.24762	-2.03787	0.0420261	bf_duration_cont ~ methylation	bf_duration_cont ~ methylation + maternal_BMI + maternal_age + parity + mat_smk_preg + maternal_education + social_class + bf_intention + cell counts + SVs	1.00396	1.02406	chr11	85345554	TMEM126B
cg00977164	-46.1929	27.1933	-1.69869	0.0899104	-62.7276	30.78	-2.03793	0.0420262	bf_duration_cont ~ methylation	bf_duration_cont ~ methylation + maternal_BMI + maternal_age + parity + mat_smk_preg + maternal_education + social_class + bf_intention + cell counts + SVs	1.00396	1.02406	chr1	38324885	MTF1
ch.9.2549180R	7.13143	5.48908	1.2992	0.194374	15.8501	7.77806	2.03779	0.0420278	bf_duration_cont ~ methylation	bf_duration_cont ~ methylation + maternal_BMI + maternal_age + parity + mat_smk_preg + maternal_education + social_class + bf_intention + cell counts + SVs	1.00396	1.02406	chr9	140697601	EHMT1
cg24471073	-5.9761	2.3349	-2.55947	0.0107289	-5.30573	2.60364	-2.03781	0.0420288	bf_duration_cont ~ methylation	bf_duration_cont ~ methylation + maternal_BMI + maternal_age + parity + mat_smk_preg + maternal_education + social_class + bf_intention + cell counts + SVs	1.00396	1.02406	chr6	28725620
cg27448447	1.74056	3.98844	0.4364	0.662705	11.5825	5.68371	2.03784	0.042029	bf_duration_cont ~ methylation	bf_duration_cont ~ methylation + maternal_BMI + maternal_age + parity + mat_smk_preg + maternal_education + social_class + bf_intention + cell counts + SVs	1.00396	1.02406	chr15	72093348
cg22726026	-9.71564	5.54015	-1.75368	0.0800014	-20.0531	9.84082	-2.03775	0.0420364	bf_duration_cont ~ methylation	bf_duration_cont ~ methylation + maternal_BMI + maternal_age + parity + mat_smk_preg + maternal_education + social_class + bf_intention + cell counts + SVs	1.00396	1.02406	chr1	120324270
cg10956264	0.91566	1.92057	0.476765	0.633703	4.72473	2.31867	2.03769	0.0420371	bf_duration_cont ~ methylation	bf_duration_cont ~ methylation + maternal_BMI + maternal_age + parity + mat_smk_preg + maternal_education + social_class + bf_intention + cell counts + SVs	1.00396	1.02406	chrX	128977299	ZDHHC9;ZDHHC9;ZDHHC9
cg11687543	-10.914	9.64669	-1.13137	0.258355	-23.3408	11.4542	-2.03775	0.0420371	bf_duration_cont ~ methylation	bf_duration_cont ~ methylation + maternal_BMI + maternal_age + parity + mat_smk_preg + maternal_education + social_class + bf_intention + cell counts + SVs	1.00396	1.02406	chr7	2172992	MAD1L1;MAD1L1;MAD1L1
cg14968361	4.92944	3.09126	1.59464	0.111321	6.35476	3.1186	2.0377	0.0420373	bf_duration_cont ~ methylation	bf_duration_cont ~ methylation + maternal_BMI + maternal_age + parity + mat_smk_preg + maternal_education + social_class + bf_intention + cell counts + SVs	1.00396	1.02406	chr3	39543547	MOBP;MOBP
cg03563146	37.6594	20.82	1.8088	0.070992	55.1692	27.0732	2.03778	0.0420382	bf_duration_cont ~ methylation	bf_duration_cont ~ methylation + maternal_BMI + maternal_age + parity + mat_smk_preg + maternal_education + social_class + bf_intention + cell counts + SVs	1.00396	1.02406	chr13	37393157	RFXAP
cg08583888	-6.05724	4.7488	-1.27553	0.202621	-13.1968	6.47626	-2.03771	0.0420406	bf_duration_cont ~ methylation	bf_duration_cont ~ methylation + maternal_BMI + maternal_age + parity + mat_smk_preg + maternal_education + social_class + bf_intention + cell counts + SVs	1.00396	1.02406	chr7	157174475	DNAJB6;DNAJB6
cg16459952	-4.92359	3.04799	-1.61535	0.106766	-11.2754	5.53339	-2.0377	0.0420422	bf_duration_cont ~ methylation	bf_duration_cont ~ methylation + maternal_BMI + maternal_age + parity + mat_smk_preg + maternal_education + social_class + bf_intention + cell counts + SVs	1.00396	1.02406	chr5	93804423	C5orf36
cg27199820	110.039	39.3915	2.79347	0.0053884	84.6662	41.5476	2.03781	0.0420459	bf_duration_cont ~ methylation	bf_duration_cont ~ methylation + maternal_BMI + maternal_age + parity + mat_smk_preg + maternal_education + social_class + bf_intention + cell counts + SVs	1.00396	1.02406	chr3	6903019	GRM7;GRM7;GRM7;GRM7
cg11130223	124.554	58.0704	2.14487	0.0323721	125.726	61.7001	2.0377	0.042046	bf_duration_cont ~ methylation	bf_duration_cont ~ methylation + maternal_BMI + maternal_age + parity + mat_smk_preg + maternal_education + social_class + bf_intention + cell counts + SVs	1.00396	1.02406	chr11	538851	LRRC56
cg21892295	-1.97554	2.71623	-0.727308	0.467321	-6.34929	3.11607	-2.03759	0.0420472	bf_duration_cont ~ methylation	bf_duration_cont ~ methylation + maternal_BMI + maternal_age + parity + mat_smk_preg + maternal_education + social_class + bf_intention + cell counts + SVs	1.00396	1.02406	chr12	121157589	UNC119B
cg05990793	-10.5908	8.02001	-1.32054	0.187161	-19.3434	9.49313	-2.03762	0.0420479	bf_duration_cont ~ methylation	bf_duration_cont ~ methylation + maternal_BMI + maternal_age + parity + mat_smk_preg + maternal_education + social_class + bf_intention + cell counts + SVs	1.00396	1.02406	chr3	53526441
cg01408558	-0.243736	4.89893	-0.0497528	0.960336	-14.8421	7.28429	-2.03755	0.0420539	bf_duration_cont ~ methylation	bf_duration_cont ~ methylation + maternal_BMI + maternal_age + parity + mat_smk_preg + maternal_education + social_class + bf_intention + cell counts + SVs	1.00396	1.02406	chr19	10563212	PDE4A;PDE4A;PDE4A;PDE4A
cg12139707	-7.43313	5.91645	-1.25635	0.209485	-20.2261	9.92658	-2.03757	0.0420565	bf_duration_cont ~ methylation	bf_duration_cont ~ methylation + maternal_BMI + maternal_age + parity + mat_smk_preg + maternal_education + social_class + bf_intention + cell counts + SVs	1.00396	1.02406	chr11	108157812	ATM;ATM
cg03350326	7.12196	5.2474	1.35724	0.175218	12.6421	6.20467	2.03751	0.0420569	bf_duration_cont ~ methylation	bf_duration_cont ~ methylation + maternal_BMI + maternal_age + parity + mat_smk_preg + maternal_education + social_class + bf_intention + cell counts + SVs	1.00396	1.02406	chr2	101865405
cg26483809	8.56453	6.12869	1.39745	0.162808	12.7932	6.27862	2.03758	0.04206	bf_duration_cont ~ methylation	bf_duration_cont ~ methylation + maternal_BMI + maternal_age + parity + mat_smk_preg + maternal_education + social_class + bf_intention + cell counts + SVs	1.00396	1.02406	chr15	90377257	AP3S2;AP3S2
cg01411786	100.91	78.623	1.28347	0.199824	172.953	84.8861	2.03747	0.0420606	bf_duration_cont ~ methylation	bf_duration_cont ~ methylation + maternal_BMI + maternal_age + parity + mat_smk_preg + maternal_education + social_class + bf_intention + cell counts + SVs	1.00396	1.02406	chr1	201709390	NAV1;NAV1
cg23995769	-6.74456	6.78382	-0.994213	0.320521	-14.472	7.10299	-2.03746	0.0420616	bf_duration_cont ~ methylation	bf_duration_cont ~ methylation + maternal_BMI + maternal_age + parity + mat_smk_preg + maternal_education + social_class + bf_intention + cell counts + SVs	1.00396	1.02406	chr11	57148918	PRG3
cg01021196	-6.39385	4.34288	-1.47226	0.141485	-14.2663	7.00175	-2.03753	0.0420627	bf_duration_cont ~ methylation	bf_duration_cont ~ methylation + maternal_BMI + maternal_age + parity + mat_smk_preg + maternal_education + social_class + bf_intention + cell counts + SVs	1.00396	1.02406	chr14	38340164
cg00090813	6.55922	6.9198	0.947892	0.343574	14.6575	7.19381	2.03752	0.0420647	bf_duration_cont ~ methylation	bf_duration_cont ~ methylation + maternal_BMI + maternal_age + parity + mat_smk_preg + maternal_education + social_class + bf_intention + cell counts + SVs	1.00396	1.02406	chr16	71674798	MARVELD3
cg15331996	1.53677	4.22554	0.363685	0.716222	-10.9121	5.35583	-2.03742	0.0420652	bf_duration_cont ~ methylation	bf_duration_cont ~ methylation + maternal_BMI + maternal_age + parity + mat_smk_preg + maternal_education + social_class + bf_intention + cell counts + SVs	1.00396	1.02406	chr10	73848830	SPOCK2;SPOCK2
cg24706532	1.58324	1.71961	0.920698	0.357578	3.79449	1.86243	2.03739	0.0420679	bf_duration_cont ~ methylation	bf_duration_cont ~ methylation + maternal_BMI + maternal_age + parity + mat_smk_preg + maternal_education + social_class + bf_intention + cell counts + SVs	1.00396	1.02406	chr12	132880790	GALNT9
cg16116574	9.30556	9.24944	1.00607	0.314797	20.2875	9.95725	2.03746	0.0420702	bf_duration_cont ~ methylation	bf_duration_cont ~ methylation + maternal_BMI + maternal_age + parity + mat_smk_preg + maternal_education + social_class + bf_intention + cell counts + SVs	1.00396	1.02406	chr21	40750930	WRB
cg27166860	5.00767	6.05175	0.827475	0.4083	20.4907	10.0572	2.03741	0.0420705	bf_duration_cont ~ methylation	bf_duration_cont ~ methylation + maternal_BMI + maternal_age + parity + mat_smk_preg + maternal_education + social_class + bf_intention + cell counts + SVs	1.00396	1.02406	chr18	21594461	TTC39C;TTC39C;TTC39C;TTC39C
cg06280059	1.74721	2.47446	0.706098	0.480401	7.06592	3.46818	2.03736	0.0420708	bf_duration_cont ~ methylation	bf_duration_cont ~ methylation + maternal_BMI + maternal_age + parity + mat_smk_preg + maternal_education + social_class + bf_intention + cell counts + SVs	1.00396	1.02406	chr3	46394845	CCR2;CCR2
cg04264129	-3.72263	2.33089	-1.59708	0.110775	-8.93143	4.38382	-2.03736	0.0420712	bf_duration_cont ~ methylation	bf_duration_cont ~ methylation + maternal_BMI + maternal_age + parity + mat_smk_preg + maternal_education + social_class + bf_intention + cell counts + SVs	1.00396	1.02406	chr7	80682238
cg02847948	-1.15422	14.7984	-0.0779961	0.937857	-42.609	20.9135	-2.03739	0.042072	bf_duration_cont ~ methylation	bf_duration_cont ~ methylation + maternal_BMI + maternal_age + parity + mat_smk_preg + maternal_education + social_class + bf_intention + cell counts + SVs	1.00396	1.02406	chr1	165325498	LMX1A
cg01180552	14.4018	5.21971	2.75912	0.00597442	12.9877	6.37468	2.03739	0.0420721	bf_duration_cont ~ methylation	bf_duration_cont ~ methylation + maternal_BMI + maternal_age + parity + mat_smk_preg + maternal_education + social_class + bf_intention + cell counts + SVs	1.00396	1.02406	chr16	54316931
cg05836043	2.65781	1.66214	1.59903	0.110341	3.6617	1.79732	2.03731	0.0420755	bf_duration_cont ~ methylation	bf_duration_cont ~ methylation + maternal_BMI + maternal_age + parity + mat_smk_preg + maternal_education + social_class + bf_intention + cell counts + SVs	1.00396	1.02406	chr18	7011388	LAMA1
cg23385575	-6.79125	3.72083	-1.8252	0.0684689	-10.7352	5.26938	-2.03728	0.0420792	bf_duration_cont ~ methylation	bf_duration_cont ~ methylation + maternal_BMI + maternal_age + parity + mat_smk_preg + maternal_education + social_class + bf_intention + cell counts + SVs	1.00396	1.02406	chr19	46305728	RSPH6A
cg15138339	-5.4246	3.79713	-1.4286	0.153638	-8.04881	3.95079	-2.03727	0.04208	bf_duration_cont ~ methylation	bf_duration_cont ~ methylation + maternal_BMI + maternal_age + parity + mat_smk_preg + maternal_education + social_class + bf_intention + cell counts + SVs	1.00396	1.02406	chr17	40715222	COASY;COASY;COASY;COASY;COASY
cg24694326	-17.9844	13.8363	-1.2998	0.194174	-43.7708	21.4847	-2.0373	0.0420803	bf_duration_cont ~ methylation	bf_duration_cont ~ methylation + maternal_BMI + maternal_age + parity + mat_smk_preg + maternal_education + social_class + bf_intention + cell counts + SVs	1.00396	1.02406	chr1	151162561	VPS72
cg19259127	-3.6484	2.547	-1.43243	0.152542	-5.28961	2.59651	-2.0372	0.0420871	bf_duration_cont ~ methylation	bf_duration_cont ~ methylation + maternal_BMI + maternal_age + parity + mat_smk_preg + maternal_education + social_class + bf_intention + cell counts + SVs	1.00396	1.02406	chr9	72908
cg19766820	25.5867	12.5235	2.0431	0.0414928	27.3873	13.4427	2.03734	0.0420871	bf_duration_cont ~ methylation	bf_duration_cont ~ methylation + maternal_BMI + maternal_age + parity + mat_smk_preg + maternal_education + social_class + bf_intention + cell counts + SVs	1.00396	1.02406	chr5	783220
cg17852841	10.851	6.42507	1.68886	0.0917709	14.3271	7.03262	2.03724	0.0420877	bf_duration_cont ~ methylation	bf_duration_cont ~ methylation + maternal_BMI + maternal_age + parity + mat_smk_preg + maternal_education + social_class + bf_intention + cell counts + SVs	1.00396	1.02406	chr17	7401439	POLR2A
cg20609493	-25.3928	26.8884	-0.94438	0.345363	-65.929	32.3618	-2.03725	0.0420908	bf_duration_cont ~ methylation	bf_duration_cont ~ methylation + maternal_BMI + maternal_age + parity + mat_smk_preg + maternal_education + social_class + bf_intention + cell counts + SVs	1.00396	1.02406	chr15	60420227
cg06778429	-83.1016	49.9733	-1.66292	0.0968635	-106.089	52.0742	-2.03726	0.0420918	bf_duration_cont ~ methylation	bf_duration_cont ~ methylation + maternal_BMI + maternal_age + parity + mat_smk_preg + maternal_education + social_class + bf_intention + cell counts + SVs	1.00396	1.02406	chr11	113346176	DRD2;DRD2
cg06599677	65.1369	34.3291	1.89743	0.0582766	75.1846	36.9026	2.03738	0.0420938	bf_duration_cont ~ methylation	bf_duration_cont ~ methylation + maternal_BMI + maternal_age + parity + mat_smk_preg + maternal_education + social_class + bf_intention + cell counts + SVs	1.00396	1.02406	chr5	178322856	ZFP2
cg14823789	10.0915	4.10757	2.4568	0.0143009	8.90157	4.36965	2.03714	0.0420947	bf_duration_cont ~ methylation	bf_duration_cont ~ methylation + maternal_BMI + maternal_age + parity + mat_smk_preg + maternal_education + social_class + bf_intention + cell counts + SVs	1.00396	1.02406	chr17	72322612	KIF19
cg09260634	0.161182	5.74247	0.0280683	0.977617	-14.4493	7.09309	-2.0371	0.0420972	bf_duration_cont ~ methylation	bf_duration_cont ~ methylation + maternal_BMI + maternal_age + parity + mat_smk_preg + maternal_education + social_class + bf_intention + cell counts + SVs	1.00396	1.02406	chr19	47778717	PRR24;PRR24
cg06488081	-4.1278	5.33821	-0.773255	0.439676	-14.0298	6.88729	-2.03706	0.042101	bf_duration_cont ~ methylation	bf_duration_cont ~ methylation + maternal_BMI + maternal_age + parity + mat_smk_preg + maternal_education + social_class + bf_intention + cell counts + SVs	1.00396	1.02406	chr1	17248394	CROCC
cg08462372	-11.7825	7.38612	-1.59523	0.111193	-14.9346	7.33132	-2.0371	0.0421019	bf_duration_cont ~ methylation	bf_duration_cont ~ methylation + maternal_BMI + maternal_age + parity + mat_smk_preg + maternal_education + social_class + bf_intention + cell counts + SVs	1.00396	1.02406	chr4	757312	PCGF3
cg01355242	6.5535	3.45474	1.89696	0.0583132	7.41194	3.63864	2.03701	0.0421057	bf_duration_cont ~ methylation	bf_duration_cont ~ methylation + maternal_BMI + maternal_age + parity + mat_smk_preg + maternal_education + social_class + bf_intention + cell counts + SVs	1.00396	1.02406	chrX	56258387	KLF8;KLF8
cg15646778	7.06805	4.85393	1.45615	0.145878	12.6048	6.18781	2.03704	0.0421063	bf_duration_cont ~ methylation	bf_duration_cont ~ methylation + maternal_BMI + maternal_age + parity + mat_smk_preg + maternal_education + social_class + bf_intention + cell counts + SVs	1.00396	1.02406	chr6	33376062	KIFC1
cg07752650	-21.7007	11.2424	-1.93026	0.0540555	-25.702	12.6171	-2.03708	0.0421082	bf_duration_cont ~ methylation	bf_duration_cont ~ methylation + maternal_BMI + maternal_age + parity + mat_smk_preg + maternal_education + social_class + bf_intention + cell counts + SVs	1.00396	1.02406	chr2	240399366
cg03636048	2.39087	2.50624	0.953966	0.340485	8.84409	4.34176	2.03698	0.0421087	bf_duration_cont ~ methylation	bf_duration_cont ~ methylation + maternal_BMI + maternal_age + parity + mat_smk_preg + maternal_education + social_class + bf_intention + cell counts + SVs	1.00396	1.02406	chr16	72206536	PMFBP1;PMFBP1
cg11394947	-10.9231	6.30915	-1.73131	0.083915	-12.7003	6.23492	-2.03697	0.0421137	bf_duration_cont ~ methylation	bf_duration_cont ~ methylation + maternal_BMI + maternal_age + parity + mat_smk_preg + maternal_education + social_class + bf_intention + cell counts + SVs	1.00396	1.02406	chr1	19074199	PAX7
cg01932688	-4.8205	3.67966	-1.31004	0.190686	-9.6142	4.71991	-2.03695	0.0421137	bf_duration_cont ~ methylation	bf_duration_cont ~ methylation + maternal_BMI + maternal_age + parity + mat_smk_preg + maternal_education + social_class + bf_intention + cell counts + SVs	1.00396	1.02406	chr1	246959275
cg22764186	3.1953	2.49295	1.28173	0.200431	5.39288	2.64759	2.03691	0.0421163	bf_duration_cont ~ methylation	bf_duration_cont ~ methylation + maternal_BMI + maternal_age + parity + mat_smk_preg + maternal_education + social_class + bf_intention + cell counts + SVs	1.00396	1.02406	chr4	188963430
cg04043919	9.7016	4.18514	2.31811	0.0207788	10.868	5.33574	2.03683	0.0421234	bf_duration_cont ~ methylation	bf_duration_cont ~ methylation + maternal_BMI + maternal_age + parity + mat_smk_preg + maternal_education + social_class + bf_intention + cell counts + SVs	1.00396	1.02406	chr16	89725091	C16orf55;CHMP1A;CHMP1A
cg12858900	-29.298	19.5701	-1.49708	0.1349	-48.8077	23.9623	-2.03685	0.0421234	bf_duration_cont ~ methylation	bf_duration_cont ~ methylation + maternal_BMI + maternal_age + parity + mat_smk_preg + maternal_education + social_class + bf_intention + cell counts + SVs	1.00396	1.02406	chr10	24909511	ARHGAP21
cg26955579	-6.5335	4.4189	-1.47853	0.139792	-11.7482	5.76783	-2.03685	0.0421239	bf_duration_cont ~ methylation	bf_duration_cont ~ methylation + maternal_BMI + maternal_age + parity + mat_smk_preg + maternal_education + social_class + bf_intention + cell counts + SVs	1.00396	1.02406	chr4	3443683	HGFAC
cg16041550	9.58529	6.75598	1.41879	0.156482	15.1189	7.42272	2.03684	0.0421241	bf_duration_cont ~ methylation	bf_duration_cont ~ methylation + maternal_BMI + maternal_age + parity + mat_smk_preg + maternal_education + social_class + bf_intention + cell counts + SVs	1.00396	1.02406	chr19	47633739	SAE1;SAE1;SAE1;SAE1
cg06113776	6.10531	5.57077	1.09595	0.273542	11.7558	5.77153	2.03686	0.0421249	bf_duration_cont ~ methylation	bf_duration_cont ~ methylation + maternal_BMI + maternal_age + parity + mat_smk_preg + maternal_education + social_class + bf_intention + cell counts + SVs	1.00396	1.02406	chr6	33151943	COL11A2;COL11A2;COL11A2
cg11028923	-1.2486	7.9498	-0.157061	0.87525	-18.0615	8.86738	-2.03684	0.0421264	bf_duration_cont ~ methylation	bf_duration_cont ~ methylation + maternal_BMI + maternal_age + parity + mat_smk_preg + maternal_education + social_class + bf_intention + cell counts + SVs	1.00396	1.02406	chr5	43557644	PAIP1;PAIP1;PAIP1
cg24110063	8.95997	7.02953	1.27462	0.202939	14.5253	7.13145	2.0368	0.0421281	bf_duration_cont ~ methylation	bf_duration_cont ~ methylation + maternal_BMI + maternal_age + parity + mat_smk_preg + maternal_education + social_class + bf_intention + cell counts + SVs	1.00396	1.02406	chr16	31439752	COX6A2
cg13518079	-1.91688	3.11314	-0.615738	0.538302	-6.22619	3.05685	-2.0368	0.0421282	bf_duration_cont ~ methylation	bf_duration_cont ~ methylation + maternal_BMI + maternal_age + parity + mat_smk_preg + maternal_education + social_class + bf_intention + cell counts + SVs	1.00396	1.02406	chr20	2675072	EBF4
cg03976172	7.96323	7.05881	1.12813	0.259724	22.463	11.0283	2.03685	0.0421284	bf_duration_cont ~ methylation	bf_duration_cont ~ methylation + maternal_BMI + maternal_age + parity + mat_smk_preg + maternal_education + social_class + bf_intention + cell counts + SVs	1.00396	1.02406	chr8	106666746	ZFPM2
cg10058478	-1.97417	3.26585	-0.60449	0.545751	-12.1579	5.96887	-2.03688	0.0421284	bf_duration_cont ~ methylation	bf_duration_cont ~ methylation + maternal_BMI + maternal_age + parity + mat_smk_preg + maternal_education + social_class + bf_intention + cell counts + SVs	1.00396	1.02406	chr16	53085918
cg10705909	-9.45391	5.62933	-1.6794	0.0936049	-20.354	9.99277	-2.03688	0.0421289	bf_duration_cont ~ methylation	bf_duration_cont ~ methylation + maternal_BMI + maternal_age + parity + mat_smk_preg + maternal_education + social_class + bf_intention + cell counts + SVs	1.00396	1.02406	chr6	86332371	SYNCRIP;SYNCRIP;SYNCRIP;SYNCRIP;SYNCRIP;SYNCRIP
cg21961512	7.73149	4.0296	1.91867	0.0555008	11.0942	5.44698	2.03675	0.0421324	bf_duration_cont ~ methylation	bf_duration_cont ~ methylation + maternal_BMI + maternal_age + parity + mat_smk_preg + maternal_education + social_class + bf_intention + cell counts + SVs	1.00396	1.02406	chr4	8692854
cg04510853	5.97908	5.45328	1.09642	0.273337	13.3655	6.56213	2.03676	0.0421332	bf_duration_cont ~ methylation	bf_duration_cont ~ methylation + maternal_BMI + maternal_age + parity + mat_smk_preg + maternal_education + social_class + bf_intention + cell counts + SVs	1.00396	1.02406	chr17	660255
cg04748923	-156.659	65.3627	-2.39676	0.0168514	-135.603	66.5759	-2.03682	0.042134	bf_duration_cont ~ methylation	bf_duration_cont ~ methylation + maternal_BMI + maternal_age + parity + mat_smk_preg + maternal_education + social_class + bf_intention + cell counts + SVs	1.00396	1.02406	chr19	5680966	HSD11B1L;C19orf70;HSD11B1L;HSD11B1L;HSD11B1L;HSD11B1L;HSD11B1L
cg01893030	-4.18617	2.79284	-1.49889	0.134432	-10.5004	5.15548	-2.03675	0.0421359	bf_duration_cont ~ methylation	bf_duration_cont ~ methylation + maternal_BMI + maternal_age + parity + mat_smk_preg + maternal_education + social_class + bf_intention + cell counts + SVs	1.00396	1.02406	chr5	8767041
cg18201198	4.7194	8.73693	0.540167	0.589282	20.2087	9.92229	2.0367	0.0421379	bf_duration_cont ~ methylation	bf_duration_cont ~ methylation + maternal_BMI + maternal_age + parity + mat_smk_preg + maternal_education + social_class + bf_intention + cell counts + SVs	1.00396	1.02406	chr6	6623578	LOC285780;LY86
cg08042975	-17.2061	12.7009	-1.35471	0.17604	-27.7434	13.6205	-2.03688	0.0421379	bf_duration_cont ~ methylation	bf_duration_cont ~ methylation + maternal_BMI + maternal_age + parity + mat_smk_preg + maternal_education + social_class + bf_intention + cell counts + SVs	1.00396	1.02406	chr2	213402433	ERBB4;ERBB4
cg06531800	-2.41512	15.4891	-0.155924	0.876147	-44.0868	21.6455	-2.03676	0.0421386	bf_duration_cont ~ methylation	bf_duration_cont ~ methylation + maternal_BMI + maternal_age + parity + mat_smk_preg + maternal_education + social_class + bf_intention + cell counts + SVs	1.00396	1.02406	chr4	148538343	TMEM184C
cg23926715	-3.49258	4.01192	-0.870551	0.384348	-8.9661	4.40231	-2.03668	0.0421387	bf_duration_cont ~ methylation	bf_duration_cont ~ methylation + maternal_BMI + maternal_age + parity + mat_smk_preg + maternal_education + social_class + bf_intention + cell counts + SVs	1.00396	1.02406	chrX	64196278	ZC4H2;ZC4H2
cg16408865	3.03764	2.43919	1.24534	0.213491	5.25585	2.58061	2.03667	0.0421396	bf_duration_cont ~ methylation	bf_duration_cont ~ methylation + maternal_BMI + maternal_age + parity + mat_smk_preg + maternal_education + social_class + bf_intention + cell counts + SVs	1.00396	1.02406	chr12	69753119	YEATS4
cg26680989	-2.36203	3.6392	-0.649052	0.516554	-8.67552	4.25963	-2.03668	0.0421402	bf_duration_cont ~ methylation	bf_duration_cont ~ methylation + maternal_BMI + maternal_age + parity + mat_smk_preg + maternal_education + social_class + bf_intention + cell counts + SVs	1.00396	1.02406	chr16	85560739
cg24118850	6.92119	3.88549	1.78129	0.0753725	9.28153	4.55727	2.03664	0.0421444	bf_duration_cont ~ methylation	bf_duration_cont ~ methylation + maternal_BMI + maternal_age + parity + mat_smk_preg + maternal_education + social_class + bf_intention + cell counts + SVs	1.00396	1.02406	chr6	170493990
cg11265516	7.8375	10.7919	0.72624	0.467978	22.8901	11.2389	2.03668	0.0421445	bf_duration_cont ~ methylation	bf_duration_cont ~ methylation + maternal_BMI + maternal_age + parity + mat_smk_preg + maternal_education + social_class + bf_intention + cell counts + SVs	1.00396	1.02406	chr12	132328569	MMP17
cg19713911	13.381	4.55954	2.93472	0.00346643	10.2066	5.01151	2.03663	0.0421447	bf_duration_cont ~ methylation	bf_duration_cont ~ methylation + maternal_BMI + maternal_age + parity + mat_smk_preg + maternal_education + social_class + bf_intention + cell counts + SVs	1.00396	1.02406	chr11	1410081	BRSK2
cg00061520	2.42802	2.30626	1.0528	0.292857	6.22856	3.05829	2.03662	0.0421454	bf_duration_cont ~ methylation	bf_duration_cont ~ methylation + maternal_BMI + maternal_age + parity + mat_smk_preg + maternal_education + social_class + bf_intention + cell counts + SVs	1.00396	1.02406	chr16	4070371	ADCY9
cg04680037	-38.374	36.2247	-1.05933	0.289887	-94.3935	46.3461	-2.03671	0.0421491	bf_duration_cont ~ methylation	bf_duration_cont ~ methylation + maternal_BMI + maternal_age + parity + mat_smk_preg + maternal_education + social_class + bf_intention + cell counts + SVs	1.00396	1.02406	chr1	33430483	RNF19B;RNF19B
cg23937381	-7.84634	3.37432	-2.32531	0.0203891	-8.70463	4.27412	-2.03659	0.0421495	bf_duration_cont ~ methylation	bf_duration_cont ~ methylation + maternal_BMI + maternal_age + parity + mat_smk_preg + maternal_education + social_class + bf_intention + cell counts + SVs	1.00396	1.02406	chr12	131588695	GPR133
cg24951886	-0.420089	3.13505	-0.133997	0.89345	-7.84156	3.85039	-2.03656	0.0421506	bf_duration_cont ~ methylation	bf_duration_cont ~ methylation + maternal_BMI + maternal_age + parity + mat_smk_preg + maternal_education + social_class + bf_intention + cell counts + SVs	1.00396	1.02406	chr10	13526236	BEND7;BEND7
cg27457631	6.03012	4.42112	1.36394	0.173105	8.77553	4.30888	2.03661	0.0421511	bf_duration_cont ~ methylation	bf_duration_cont ~ methylation + maternal_BMI + maternal_age + parity + mat_smk_preg + maternal_education + social_class + bf_intention + cell counts + SVs	1.00396	1.02406	chr2	484237
cg03011941	5.60244	2.92985	1.91219	0.0563275	6.53924	3.21099	2.03652	0.0421549	bf_duration_cont ~ methylation	bf_duration_cont ~ methylation + maternal_BMI + maternal_age + parity + mat_smk_preg + maternal_education + social_class + bf_intention + cell counts + SVs	1.00396	1.02406	chr16	75468318	CFDP1
cg02071319	-2.39183	5.59849	-0.427227	0.669369	-13.9759	6.86249	-2.03656	0.0421556	bf_duration_cont ~ methylation	bf_duration_cont ~ methylation + maternal_BMI + maternal_age + parity + mat_smk_preg + maternal_education + social_class + bf_intention + cell counts + SVs	1.00396	1.02406	chr2	231696574
cg07374808	35.3933	12.4849	2.83489	0.00474086	32.2868	15.8534	2.03659	0.0421556	bf_duration_cont ~ methylation	bf_duration_cont ~ methylation + maternal_BMI + maternal_age + parity + mat_smk_preg + maternal_education + social_class + bf_intention + cell counts + SVs	1.00396	1.02406	chr18	34974004	BRUNOL4;BRUNOL4;BRUNOL4;BRUNOL4
cg05663480	4.44095	1.99213	2.22925	0.0261665	4.53822	2.22843	2.03651	0.0421558	bf_duration_cont ~ methylation	bf_duration_cont ~ methylation + maternal_BMI + maternal_age + parity + mat_smk_preg + maternal_education + social_class + bf_intention + cell counts + SVs	1.00396	1.02406	chr1	204803813	NFASC;NFASC;NFASC;NFASC;NFASC
cg00766845	0.948202	7.0647	0.134217	0.893276	-31.2911	15.3651	-2.03651	0.0421576	bf_duration_cont ~ methylation	bf_duration_cont ~ methylation + maternal_BMI + maternal_age + parity + mat_smk_preg + maternal_education + social_class + bf_intention + cell counts + SVs	1.00396	1.02406	chr14	52536022	NID2
cg08472341	-70.9617	35.9925	-1.97157	0.0491213	-75.3026	36.9759	-2.03653	0.0421581	bf_duration_cont ~ methylation	bf_duration_cont ~ methylation + maternal_BMI + maternal_age + parity + mat_smk_preg + maternal_education + social_class + bf_intention + cell counts + SVs	1.00396	1.02406	chr5	17670475
cg05865493	-9.14513	6.57671	-1.39053	0.164884	-14.0746	6.9112	-2.03649	0.04216	bf_duration_cont ~ methylation	bf_duration_cont ~ methylation + maternal_BMI + maternal_age + parity + mat_smk_preg + maternal_education + social_class + bf_intention + cell counts + SVs	1.00396	1.02406	chr7	18832648	HDAC9;HDAC9;HDAC9;HDAC9
cg06299996	42.8038	16.8986	2.53299	0.0115665	44.3073	21.7562	2.03653	0.04216	bf_duration_cont ~ methylation	bf_duration_cont ~ methylation + maternal_BMI + maternal_age + parity + mat_smk_preg + maternal_education + social_class + bf_intention + cell counts + SVs	1.00396	1.02406	chr2	178977079	RBM45
cg07059360	-1.64038	3.24451	-0.505586	0.613333	-7.94395	3.90087	-2.03646	0.0421613	bf_duration_cont ~ methylation	bf_duration_cont ~ methylation + maternal_BMI + maternal_age + parity + mat_smk_preg + maternal_education + social_class + bf_intention + cell counts + SVs	1.00396	1.02406	chr8	22102032	POLR3D
cg01582980	27.6323	7.42258	3.72273	0.00021586	16.3713	8.03899	2.03649	0.0421638	bf_duration_cont ~ methylation	bf_duration_cont ~ methylation + maternal_BMI + maternal_age + parity + mat_smk_preg + maternal_education + social_class + bf_intention + cell counts + SVs	1.00396	1.02406	chr7	20825545	SP8;SP8
cg11251991	-26.6164	31.4393	-0.846597	0.397567	-85.3417	41.9047	-2.03657	0.0421641	bf_duration_cont ~ methylation	bf_duration_cont ~ methylation + maternal_BMI + maternal_age + parity + mat_smk_preg + maternal_education + social_class + bf_intention + cell counts + SVs	1.00396	1.02406	chrX	41193241	DDX3X;DDX3X
cg20247222	0.329751	2.14081	0.154031	0.877637	7.61003	3.73697	2.03642	0.0421655	bf_duration_cont ~ methylation	bf_duration_cont ~ methylation + maternal_BMI + maternal_age + parity + mat_smk_preg + maternal_education + social_class + bf_intention + cell counts + SVs	1.00396	1.02406	chr17	36456650	MRPL45
cg13150785	-17.3804	8.88015	-1.95722	0.0507907	-20.2167	9.92746	-2.03645	0.042169	bf_duration_cont ~ methylation	bf_duration_cont ~ methylation + maternal_BMI + maternal_age + parity + mat_smk_preg + maternal_education + social_class + bf_intention + cell counts + SVs	1.00396	1.02406	chr15	41138160	SPINT1;SPINT1;SPINT1
cg04002144	12.3246	5.42972	2.26983	0.023573	11.5381	5.66602	2.03637	0.0421716	bf_duration_cont ~ methylation	bf_duration_cont ~ methylation + maternal_BMI + maternal_age + parity + mat_smk_preg + maternal_education + social_class + bf_intention + cell counts + SVs	1.00396	1.02406	chr5	175995896	PCDH24
cg21191224	12.7531	8.10388	1.5737	0.11609	20.1486	9.89431	2.03638	0.0421739	bf_duration_cont ~ methylation	bf_duration_cont ~ methylation + maternal_BMI + maternal_age + parity + mat_smk_preg + maternal_education + social_class + bf_intention + cell counts + SVs	1.00396	1.02406	chr22	47099176	CERK
cg25137787	2.91186	1.56454	1.86116	0.0632111	3.23186	1.58711	2.03632	0.0421749	bf_duration_cont ~ methylation	bf_duration_cont ~ methylation + maternal_BMI + maternal_age + parity + mat_smk_preg + maternal_education + social_class + bf_intention + cell counts + SVs	1.00396	1.02406	chr1	2863815
cg09199317	21.0343	11.7239	1.79413	0.0732973	31.1755	15.3103	2.03625	0.0421842	bf_duration_cont ~ methylation	bf_duration_cont ~ methylation + maternal_BMI + maternal_age + parity + mat_smk_preg + maternal_education + social_class + bf_intention + cell counts + SVs	1.00396	1.02406	chr10	99095018	FRAT2
cg07850246	2.71203	2.89219	0.93771	0.348771	7.29898	3.58464	2.03618	0.0421889	bf_duration_cont ~ methylation	bf_duration_cont ~ methylation + maternal_BMI + maternal_age + parity + mat_smk_preg + maternal_education + social_class + bf_intention + cell counts + SVs	1.00396	1.02406	chr11	4599637	C11orf40
cg09818171	-194.727	74.7766	-2.60411	0.00944198	-154.74	75.9943	-2.0362	0.0421929	bf_duration_cont ~ methylation	bf_duration_cont ~ methylation + maternal_BMI + maternal_age + parity + mat_smk_preg + maternal_education + social_class + bf_intention + cell counts + SVs	1.00396	1.02406	chr20	6103629	FERMT1;FERMT1
cg26309060	6.93845	4.51155	1.53793	0.124597	9.71756	4.77245	2.03618	0.042194	bf_duration_cont ~ methylation	bf_duration_cont ~ methylation + maternal_BMI + maternal_age + parity + mat_smk_preg + maternal_education + social_class + bf_intention + cell counts + SVs	1.00396	1.02406	chr21	47788376	PCNT
cg22082706	-1.52281	2.23535	-0.681242	0.495981	-6.82273	3.35098	-2.03604	0.0422032	bf_duration_cont ~ methylation	bf_duration_cont ~ methylation + maternal_BMI + maternal_age + parity + mat_smk_preg + maternal_education + social_class + bf_intention + cell counts + SVs	1.00396	1.02406	chr11	70001938	ANO1;ANO1
cg19753255	102.725	74.2081	1.38428	0.166792	154.001	75.6377	2.03604	0.0422068	bf_duration_cont ~ methylation	bf_duration_cont ~ methylation + maternal_BMI + maternal_age + parity + mat_smk_preg + maternal_education + social_class + bf_intention + cell counts + SVs	1.00396	1.02406	chr1	45476701	HECTD3;UROD
cg23514211	-1.81559	4.74171	-0.382898	0.701931	-11.9224	5.85584	-2.03599	0.0422103	bf_duration_cont ~ methylation	bf_duration_cont ~ methylation + maternal_BMI + maternal_age + parity + mat_smk_preg + maternal_education + social_class + bf_intention + cell counts + SVs	1.00396	1.02406	chr17	79304188	TMEM105;TMEM105
cg03385727	-15.8796	7.78163	-2.04065	0.0417249	-19.1696	9.41535	-2.03599	0.0422107	bf_duration_cont ~ methylation	bf_duration_cont ~ methylation + maternal_BMI + maternal_age + parity + mat_smk_preg + maternal_education + social_class + bf_intention + cell counts + SVs	1.00396	1.02406	chr4	153961048
cg01825872	3.93198	3.49042	1.12651	0.260402	8.24718	4.05089	2.03589	0.0422192	bf_duration_cont ~ methylation	bf_duration_cont ~ methylation + maternal_BMI + maternal_age + parity + mat_smk_preg + maternal_education + social_class + bf_intention + cell counts + SVs	1.00396	1.02406	chrX	67653324	OPHN1
cg25096456	46.7653	38.2281	1.22332	0.221698	95.3407	46.8287	2.03595	0.0422226	bf_duration_cont ~ methylation	bf_duration_cont ~ methylation + maternal_BMI + maternal_age + parity + mat_smk_preg + maternal_education + social_class + bf_intention + cell counts + SVs	1.00396	1.02406	chr3	137893564	DBR1
cg23495733	105.546	92.1665	1.14516	0.252603	214.683	105.449	2.03589	0.0422233	bf_duration_cont ~ methylation	bf_duration_cont ~ methylation + maternal_BMI + maternal_age + parity + mat_smk_preg + maternal_education + social_class + bf_intention + cell counts + SVs	1.00396	1.02406	chr12	39299132	CPNE8
cg01485009	-11.723	7.76488	-1.50974	0.131644	-17.6007	8.64507	-2.03592	0.0422236	bf_duration_cont ~ methylation	bf_duration_cont ~ methylation + maternal_BMI + maternal_age + parity + mat_smk_preg + maternal_education + social_class + bf_intention + cell counts + SVs	1.00396	1.02406	chr20	61311408
cg07715387	34.313	16.3066	2.10424	0.0357767	48.3391	23.7438	2.03586	0.0422251	bf_duration_cont ~ methylation	bf_duration_cont ~ methylation + maternal_BMI + maternal_age + parity + mat_smk_preg + maternal_education + social_class + bf_intention + cell counts + SVs	1.00396	1.02406	chr2	65216679	SLC1A4;SLC1A4;SLC1A4
cg01418807	12.5666	9.11869	1.37811	0.168685	19.9625	9.80584	2.03578	0.0422323	bf_duration_cont ~ methylation	bf_duration_cont ~ methylation + maternal_BMI + maternal_age + parity + mat_smk_preg + maternal_education + social_class + bf_intention + cell counts + SVs	1.00396	1.02406	chr6	107249491
cg04501624	40.8176	24.9439	1.63638	0.102293	55.5913	27.3067	2.03581	0.0422342	bf_duration_cont ~ methylation	bf_duration_cont ~ methylation + maternal_BMI + maternal_age + parity + mat_smk_preg + maternal_education + social_class + bf_intention + cell counts + SVs	1.00396	1.02406	chr8	1653179	DLGAP2
cg21406100	40.4476	30.4275	1.32931	0.184277	60.7306	29.8291	2.03595	0.0422368	bf_duration_cont ~ methylation	bf_duration_cont ~ methylation + maternal_BMI + maternal_age + parity + mat_smk_preg + maternal_education + social_class + bf_intention + cell counts + SVs	1.00396	1.02406	chr11	110582247	ARHGAP20
cg24270083	-22.7499	15.0952	-1.50709	0.132401	-30.7232	15.0863	-2.0365	0.042237	bf_duration_cont ~ methylation	bf_duration_cont ~ methylation + maternal_BMI + maternal_age + parity + mat_smk_preg + maternal_education + social_class + bf_intention + cell counts + SVs	1.00396	1.02406	chr2	983571	SNTG2
ch.10.1915679F	8.68675	3.93318	2.20858	0.0275816	8.63707	4.24279	2.0357	0.042238	bf_duration_cont ~ methylation	bf_duration_cont ~ methylation + maternal_BMI + maternal_age + parity + mat_smk_preg + maternal_education + social_class + bf_intention + cell counts + SVs	1.00396	1.02406	chr10	91891840
cg04148355	3.32739	1.55386	2.14137	0.0326461	3.35044	1.64585	2.03568	0.0422394	bf_duration_cont ~ methylation	bf_duration_cont ~ methylation + maternal_BMI + maternal_age + parity + mat_smk_preg + maternal_education + social_class + bf_intention + cell counts + SVs	1.00396	1.02406	chr8	671480	ERICH1
cg13980399	195.164	150.044	1.30071	0.19386	313.343	153.924	2.0357	0.0422395	bf_duration_cont ~ methylation	bf_duration_cont ~ methylation + maternal_BMI + maternal_age + parity + mat_smk_preg + maternal_education + social_class + bf_intention + cell counts + SVs	1.00396	1.02406	chr14	61447827	SLC38A6;TRMT5
cg25884711	143.68	86.6348	1.65846	0.0977641	177.681	87.2776	2.03582	0.0422413	bf_duration_cont ~ methylation	bf_duration_cont ~ methylation + maternal_BMI + maternal_age + parity + mat_smk_preg + maternal_education + social_class + bf_intention + cell counts + SVs	1.00396	1.02406	chr7	24323840	NPY;NPY
cg23969559	82.4973	57.464	1.43564	0.15163	121.744	59.8051	2.03567	0.0422427	bf_duration_cont ~ methylation	bf_duration_cont ~ methylation + maternal_BMI + maternal_age + parity + mat_smk_preg + maternal_education + social_class + bf_intention + cell counts + SVs	1.00396	1.02406	chr1	157108676	ETV3;ETV3
cg00955828	-45.939	28.5479	-1.60919	0.108109	-70.8684	34.8128	-2.0357	0.0422451	bf_duration_cont ~ methylation	bf_duration_cont ~ methylation + maternal_BMI + maternal_age + parity + mat_smk_preg + maternal_education + social_class + bf_intention + cell counts + SVs	1.00396	1.02406	chr1	47691301	TAL1
cg13820145	-5.79679	5.55084	-1.04431	0.296766	-17.4597	8.57697	-2.03564	0.0422458	bf_duration_cont ~ methylation	bf_duration_cont ~ methylation + maternal_BMI + maternal_age + parity + mat_smk_preg + maternal_education + social_class + bf_intention + cell counts + SVs	1.00396	1.02406	chr20	26062310	FAM182A
cg27524580	9.6033	6.45092	1.48867	0.137109	13.5551	6.65873	2.03568	0.0422481	bf_duration_cont ~ methylation	bf_duration_cont ~ methylation + maternal_BMI + maternal_age + parity + mat_smk_preg + maternal_education + social_class + bf_intention + cell counts + SVs	1.00396	1.02406	chr1	10714469	CASZ1;CASZ1
cg13154622	3.23126	4.23418	0.763138	0.445682	12.1031	5.94569	2.03561	0.0422486	bf_duration_cont ~ methylation	bf_duration_cont ~ methylation + maternal_BMI + maternal_age + parity + mat_smk_preg + maternal_education + social_class + bf_intention + cell counts + SVs	1.00396	1.02406	chr6	32032709	TNXB
cg09758623	-52.6001	22.6642	-2.32084	0.020636	-54.5429	26.7937	-2.03566	0.0422502	bf_duration_cont ~ methylation	bf_duration_cont ~ methylation + maternal_BMI + maternal_age + parity + mat_smk_preg + maternal_education + social_class + bf_intention + cell counts + SVs	1.00396	1.02406	chr20	18568477	DTD1
cg18805835	6.38487	8.45033	0.755576	0.4502	-35.8867	17.6303	-2.03551	0.0422563	bf_duration_cont ~ methylation	bf_duration_cont ~ methylation + maternal_BMI + maternal_age + parity + mat_smk_preg + maternal_education + social_class + bf_intention + cell counts + SVs	1.00396	1.02406	chr5	138775054	DNAJC18
cg23813082	5.15887	3.42207	1.50753	0.132204	8.17068	4.01411	2.03549	0.0422603	bf_duration_cont ~ methylation	bf_duration_cont ~ methylation + maternal_BMI + maternal_age + parity + mat_smk_preg + maternal_education + social_class + bf_intention + cell counts + SVs	1.00396	1.02406	chr21	45648328	ICOSLG
cg16206090	-6.3228	3.16761	-1.99608	0.0463867	-12.9992	6.38612	-2.03554	0.0422642	bf_duration_cont ~ methylation	bf_duration_cont ~ methylation + maternal_BMI + maternal_age + parity + mat_smk_preg + maternal_education + social_class + bf_intention + cell counts + SVs	1.00396	1.02406	chr18	20916335	C18orf45
cg25985683	-33.1359	33.8	-0.98035	0.327316	-76.7504	37.7054	-2.03553	0.0422649	bf_duration_cont ~ methylation	bf_duration_cont ~ methylation + maternal_BMI + maternal_age + parity + mat_smk_preg + maternal_education + social_class + bf_intention + cell counts + SVs	1.00396	1.02406	chr7	100224470	TFR2
cg05013438	5.25877	4.99393	1.05303	0.292758	13.1313	6.45111	2.03551	0.0422652	bf_duration_cont ~ methylation	bf_duration_cont ~ methylation + maternal_BMI + maternal_age + parity + mat_smk_preg + maternal_education + social_class + bf_intention + cell counts + SVs	1.00396	1.02406	chr8	125631251	MTSS1
cg21273098	328.534	166.806	1.96955	0.0493595	377.427	185.421	2.03551	0.0422676	bf_duration_cont ~ methylation	bf_duration_cont ~ methylation + maternal_BMI + maternal_age + parity + mat_smk_preg + maternal_education + social_class + bf_intention + cell counts + SVs	1.00396	1.02406	chr6	109762418	SMPD2;PPIL6;PPIL6
cg21110092	2.03694	1.87774	1.08478	0.278454	6.32164	3.10586	2.03539	0.0422685	bf_duration_cont ~ methylation	bf_duration_cont ~ methylation + maternal_BMI + maternal_age + parity + mat_smk_preg + maternal_education + social_class + bf_intention + cell counts + SVs	1.00396	1.02406	chr7	30740619
cg00764560	204.774	153.057	1.33789	0.18144	341.011	167.54	2.0354	0.042269	bf_duration_cont ~ methylation	bf_duration_cont ~ methylation + maternal_BMI + maternal_age + parity + mat_smk_preg + maternal_education + social_class + bf_intention + cell counts + SVs	1.00396	1.02406	chr22	42016991	XRCC6;PPPDE2
cg05768747	-9.98951	8.7656	-1.13963	0.254904	-21.7658	10.6936	-2.03541	0.0422745	bf_duration_cont ~ methylation	bf_duration_cont ~ methylation + maternal_BMI + maternal_age + parity + mat_smk_preg + maternal_education + social_class + bf_intention + cell counts + SVs	1.00396	1.02406	chr11	15574255
cg14892570	1.20636	6.84998	0.176111	0.860267	-17.084	8.39375	-2.03532	0.042278	bf_duration_cont ~ methylation	bf_duration_cont ~ methylation + maternal_BMI + maternal_age + parity + mat_smk_preg + maternal_education + social_class + bf_intention + cell counts + SVs	1.00396	1.02406	chr19	15559628	MIR1470;WIZ
cg12623045	-18.3622	6.84384	-2.68302	0.00749819	-15.3492	7.54146	-2.03531	0.0422791	bf_duration_cont ~ methylation	bf_duration_cont ~ methylation + maternal_BMI + maternal_age + parity + mat_smk_preg + maternal_education + social_class + bf_intention + cell counts + SVs	1.00396	1.02406	chr10	135067449
cg04774505	12.0067	5.7125	2.10182	0.0359858	11.8977	5.84571	2.03529	0.0422794	bf_duration_cont ~ methylation	bf_duration_cont ~ methylation + maternal_BMI + maternal_age + parity + mat_smk_preg + maternal_education + social_class + bf_intention + cell counts + SVs	1.00396	1.02406	chr14	24549943	NRL
cg11791914	-4.34602	2.81057	-1.54631	0.122559	-6.56771	3.22691	-2.03529	0.0422806	bf_duration_cont ~ methylation	bf_duration_cont ~ methylation + maternal_BMI + maternal_age + parity + mat_smk_preg + maternal_education + social_class + bf_intention + cell counts + SVs	1.00396	1.02406	chr1	4772257	AJAP1;AJAP1
cg20058043	25.8975	17.3104	1.49606	0.135169	39.7422	19.5262	2.03532	0.0422811	bf_duration_cont ~ methylation	bf_duration_cont ~ methylation + maternal_BMI + maternal_age + parity + mat_smk_preg + maternal_education + social_class + bf_intention + cell counts + SVs	1.00396	1.02406	chr12	130646370	FZD10
cg07087779	2.21256	3.31432	0.667576	0.504661	9.80032	4.81525	2.03527	0.0422813	bf_duration_cont ~ methylation	bf_duration_cont ~ methylation + maternal_BMI + maternal_age + parity + mat_smk_preg + maternal_education + social_class + bf_intention + cell counts + SVs	1.00396	1.02406	chr16	2194837
cg09661809	2.56024	5.94849	0.430402	0.667058	-23.7211	11.6551	-2.03525	0.0422829	bf_duration_cont ~ methylation	bf_duration_cont ~ methylation + maternal_BMI + maternal_age + parity + mat_smk_preg + maternal_education + social_class + bf_intention + cell counts + SVs	1.00396	1.02406	chr11	74953082
cg16269733	-1.13372	4.2963	-0.263883	0.791962	-8.90203	4.37374	-2.03534	0.0422846	bf_duration_cont ~ methylation	bf_duration_cont ~ methylation + maternal_BMI + maternal_age + parity + mat_smk_preg + maternal_education + social_class + bf_intention + cell counts + SVs	1.00396	1.02406	chr1	156616804	BCAN;BCAN
cg02711163	-21.768	19.1924	-1.1342	0.257171	-47.4257	23.3016	-2.0353	0.0422851	bf_duration_cont ~ methylation	bf_duration_cont ~ methylation + maternal_BMI + maternal_age + parity + mat_smk_preg + maternal_education + social_class + bf_intention + cell counts + SVs	1.00396	1.02406	chr1	153330200	S100A9
cg23300961	0.612689	2.32705	0.26329	0.792417	7.33406	3.60361	2.0352	0.0422881	bf_duration_cont ~ methylation	bf_duration_cont ~ methylation + maternal_BMI + maternal_age + parity + mat_smk_preg + maternal_education + social_class + bf_intention + cell counts + SVs	1.00396	1.02406	chr13	35328022
cg00569808	4.45401	4.88627	0.911536	0.362385	11.9612	5.87694	2.03527	0.042289	bf_duration_cont ~ methylation	bf_duration_cont ~ methylation + maternal_BMI + maternal_age + parity + mat_smk_preg + maternal_education + social_class + bf_intention + cell counts + SVs	1.00396	1.02406	chr16	87467986	ZCCHC14
cg18297538	43.1716	33.3108	1.29602	0.195479	89.6831	44.0653	2.03523	0.0422979	bf_duration_cont ~ methylation	bf_duration_cont ~ methylation + maternal_BMI + maternal_age + parity + mat_smk_preg + maternal_education + social_class + bf_intention + cell counts + SVs	1.00396	1.02406	chr6	30071373	TRIM31
cg18368411	82.9248	65.5375	1.2653	0.206263	146.327	71.9	2.03515	0.0423023	bf_duration_cont ~ methylation	bf_duration_cont ~ methylation + maternal_BMI + maternal_age + parity + mat_smk_preg + maternal_education + social_class + bf_intention + cell counts + SVs	1.00396	1.02406	chr1	31845959	FABP3
ch.2.3935902R	14.2036	5.63174	2.52205	0.011927	17.2279	8.46545	2.03509	0.0423036	bf_duration_cont ~ methylation	bf_duration_cont ~ methylation + maternal_BMI + maternal_age + parity + mat_smk_preg + maternal_education + social_class + bf_intention + cell counts + SVs	1.00396	1.02406	chr2	198281115	SF3B1
cg04267828	-5.1211	3.20152	-1.59958	0.11022	-8.15986	4.00964	-2.03506	0.0423045	bf_duration_cont ~ methylation	bf_duration_cont ~ methylation + maternal_BMI + maternal_age + parity + mat_smk_preg + maternal_education + social_class + bf_intention + cell counts + SVs	1.00396	1.02406	chr16	85741460	C16orf74
cg17212184	-8.5289	4.76331	-1.79054	0.0738773	-10.2014	5.01277	-2.03509	0.042305	bf_duration_cont ~ methylation	bf_duration_cont ~ methylation + maternal_BMI + maternal_age + parity + mat_smk_preg + maternal_education + social_class + bf_intention + cell counts + SVs	1.00396	1.02406	chr11	89787638
cg04921533	-7.37584	5.18838	-1.42161	0.155667	-10.7817	5.29792	-2.03509	0.0423057	bf_duration_cont ~ methylation	bf_duration_cont ~ methylation + maternal_BMI + maternal_age + parity + mat_smk_preg + maternal_education + social_class + bf_intention + cell counts + SVs	1.00396	1.02406	chr14	99191001
cg20748656	4.51733	3.36675	1.34175	0.180191	9.81552	4.82316	2.03508	0.0423058	bf_duration_cont ~ methylation	bf_duration_cont ~ methylation + maternal_BMI + maternal_age + parity + mat_smk_preg + maternal_education + social_class + bf_intention + cell counts + SVs	1.00396	1.02406	chr6	30301427	TRIM39;TRIM39
cg05170353	21.1956	17.6262	1.2025	0.229665	35.9391	17.6584	2.03525	0.0423059	bf_duration_cont ~ methylation	bf_duration_cont ~ methylation + maternal_BMI + maternal_age + parity + mat_smk_preg + maternal_education + social_class + bf_intention + cell counts + SVs	1.00396	1.02406	chr10	134300922
cg17427986	14.8105	6.47384	2.28774	0.0225022	13.0288	6.40236	2.03501	0.0423108	bf_duration_cont ~ methylation	bf_duration_cont ~ methylation + maternal_BMI + maternal_age + parity + mat_smk_preg + maternal_education + social_class + bf_intention + cell counts + SVs	1.00396	1.02406	chr1	154402922	IL6R;IL6R
ch.16.48036888F	-13.1466	21.0451	-0.624688	0.532416	-55.162	27.1063	-2.03502	0.0423117	bf_duration_cont ~ methylation	bf_duration_cont ~ methylation + maternal_BMI + maternal_age + parity + mat_smk_preg + maternal_education + social_class + bf_intention + cell counts + SVs	1.00396	1.02406	chr16	49479387
cg16988611	-1.11001	2.72207	-0.407783	0.683579	-7.50359	3.68733	-2.03496	0.042312	bf_duration_cont ~ methylation	bf_duration_cont ~ methylation + maternal_BMI + maternal_age + parity + mat_smk_preg + maternal_education + social_class + bf_intention + cell counts + SVs	1.00396	1.02406	chr10	82224946	TSPAN14;TSPAN14
cg21546522	-8.14329	4.26646	-1.90867	0.0567892	-9.77839	4.80502	-2.03504	0.0423127	bf_duration_cont ~ methylation	bf_duration_cont ~ methylation + maternal_BMI + maternal_age + parity + mat_smk_preg + maternal_education + social_class + bf_intention + cell counts + SVs	1.00396	1.02406	chr1	234667549
ch.20.1295406F	16.328	15.4397	1.05754	0.2907	37.5443	18.4491	2.03502	0.0423151	bf_duration_cont ~ methylation	bf_duration_cont ~ methylation + maternal_BMI + maternal_age + parity + mat_smk_preg + maternal_education + social_class + bf_intention + cell counts + SVs	1.00396	1.02406	chr20	56228606	PMEPA1;PMEPA1;PMEPA1;PMEPA1
cg04511195	-26.8971	24.9061	-1.07994	0.28061	-50.488	24.8096	-2.03502	0.0423151	bf_duration_cont ~ methylation	bf_duration_cont ~ methylation + maternal_BMI + maternal_age + parity + mat_smk_preg + maternal_education + social_class + bf_intention + cell counts + SVs	1.00396	1.02406	chr19	3523009	FZR1;FZR1;FZR1
cg00776427	3.15904	1.91484	1.64977	0.099513	7.62416	3.74669	2.03491	0.0423178	bf_duration_cont ~ methylation	bf_duration_cont ~ methylation + maternal_BMI + maternal_age + parity + mat_smk_preg + maternal_education + social_class + bf_intention + cell counts + SVs	1.00396	1.02406	chr4	85258738
cg14832352	-14.4041	8.65337	-1.66457	0.096526	-18.7072	9.19299	-2.03494	0.0423188	bf_duration_cont ~ methylation	bf_duration_cont ~ methylation + maternal_BMI + maternal_age + parity + mat_smk_preg + maternal_education + social_class + bf_intention + cell counts + SVs	1.00396	1.02406	chr17	48275004	COL1A1
cg15763823	-5.17514	4.42799	-1.16873	0.242979	-11.4159	5.6102	-2.03484	0.0423271	bf_duration_cont ~ methylation	bf_duration_cont ~ methylation + maternal_BMI + maternal_age + parity + mat_smk_preg + maternal_education + social_class + bf_intention + cell counts + SVs	1.00396	1.02406	chr17	3576600	P2RX5;P2RX5
cg16652747	4.88889	1.98985	2.45691	0.0142958	3.93705	1.93487	2.03479	0.0423299	bf_duration_cont ~ methylation	bf_duration_cont ~ methylation + maternal_BMI + maternal_age + parity + mat_smk_preg + maternal_education + social_class + bf_intention + cell counts + SVs	1.00396	1.02406	chr10	134062522	STK32C
cg04992638	84.4798	67.6411	1.24894	0.212175	149.179	73.3143	2.03478	0.0423318	bf_duration_cont ~ methylation	bf_duration_cont ~ methylation + maternal_BMI + maternal_age + parity + mat_smk_preg + maternal_education + social_class + bf_intention + cell counts + SVs	1.00396	1.02406	chr17	43339328	C17orf46;LOC100133991;LOC100133991
cg17350552	17.98	12.2413	1.4688	0.142425	24.4963	12.0389	2.03477	0.0423446	bf_duration_cont ~ methylation	bf_duration_cont ~ methylation + maternal_BMI + maternal_age + parity + mat_smk_preg + maternal_education + social_class + bf_intention + cell counts + SVs	1.00396	1.02406	chr19	7143108	INSR;INSR
cg09922935	2.18212	11.6859	0.186731	0.851935	-47.6212	23.4057	-2.0346	0.0423494	bf_duration_cont ~ methylation	bf_duration_cont ~ methylation + maternal_BMI + maternal_age + parity + mat_smk_preg + maternal_education + social_class + bf_intention + cell counts + SVs	1.00396	1.02406	chr17	34842385	ZNHIT3
cg01656996	-3.37056	2.72724	-1.23589	0.216984	-9.0658	4.45587	-2.03457	0.0423512	bf_duration_cont ~ methylation	bf_duration_cont ~ methylation + maternal_BMI + maternal_age + parity + mat_smk_preg + maternal_education + social_class + bf_intention + cell counts + SVs	1.00396	1.02406	chr12	49526897
cg15962965	6.33496	3.92006	1.61604	0.106613	8.90007	4.3744	2.03458	0.0423515	bf_duration_cont ~ methylation	bf_duration_cont ~ methylation + maternal_BMI + maternal_age + parity + mat_smk_preg + maternal_education + social_class + bf_intention + cell counts + SVs	1.00396	1.02406	chr12	133000383
cg13365279	-8.12766	3.58559	-2.26676	0.0237612	-7.82301	3.84503	-2.03458	0.0423526	bf_duration_cont ~ methylation	bf_duration_cont ~ methylation + maternal_BMI + maternal_age + parity + mat_smk_preg + maternal_education + social_class + bf_intention + cell counts + SVs	1.00396	1.02406	chr6	107390070	BEND3
cg00688246	-4.32005	6.69473	-0.645292	0.518992	-19.2948	9.48292	-2.03469	0.0423532	bf_duration_cont ~ methylation	bf_duration_cont ~ methylation + maternal_BMI + maternal_age + parity + mat_smk_preg + maternal_education + social_class + bf_intention + cell counts + SVs	1.00396	1.02406	chr3	174362756
cg23492779	3.36298	1.76173	1.90891	0.0567505	3.50648	1.72347	2.03454	0.0423546	bf_duration_cont ~ methylation	bf_duration_cont ~ methylation + maternal_BMI + maternal_age + parity + mat_smk_preg + maternal_education + social_class + bf_intention + cell counts + SVs	1.00396	1.02406	chr6	36928572	PI16
cg17300275	-11.873	6.31533	-1.88002	0.0605914	-13.8952	6.82962	-2.03455	0.0423559	bf_duration_cont ~ methylation	bf_duration_cont ~ methylation + maternal_BMI + maternal_age + parity + mat_smk_preg + maternal_education + social_class + bf_intention + cell counts + SVs	1.00396	1.02406	chr10	48357334	ZNF488
cg17993073	-4.56993	3.75856	-1.21587	0.224525	-11.7894	5.7943	-2.03465	0.0423567	bf_duration_cont ~ methylation	bf_duration_cont ~ methylation + maternal_BMI + maternal_age + parity + mat_smk_preg + maternal_education + social_class + bf_intention + cell counts + SVs	1.00396	1.02406	chr6	160527228	IGF2R
cg11838380	46.3513	20.2064	2.29389	0.0221472	49.8412	24.4968	2.0346	0.0423569	bf_duration_cont ~ methylation	bf_duration_cont ~ methylation + maternal_BMI + maternal_age + parity + mat_smk_preg + maternal_education + social_class + bf_intention + cell counts + SVs	1.00396	1.02406	chr2	204104259	CYP20A1
cg21315992	4.09381	3.45682	1.18427	0.236775	8.57129	4.21294	2.03451	0.0423574	bf_duration_cont ~ methylation	bf_duration_cont ~ methylation + maternal_BMI + maternal_age + parity + mat_smk_preg + maternal_education + social_class + bf_intention + cell counts + SVs	1.00396	1.02406	chr15	101592074	LRRK1
cg12083122	26.5649	11.7497	2.26091	0.0241252	26.4063	12.9792	2.0345	0.0423623	bf_duration_cont ~ methylation	bf_duration_cont ~ methylation + maternal_BMI + maternal_age + parity + mat_smk_preg + maternal_education + social_class + bf_intention + cell counts + SVs	1.00396	1.02406	chr7	127883819	LEP
cg08129449	59.0207	21.8984	2.69521	0.00723817	52.8839	25.9921	2.03461	0.0423631	bf_duration_cont ~ methylation	bf_duration_cont ~ methylation + maternal_BMI + maternal_age + parity + mat_smk_preg + maternal_education + social_class + bf_intention + cell counts + SVs	1.00396	1.02406	chr4	141349032	CLGN;CLGN
cg24248680	21.72	12.73	1.7062	0.0884903	29.2494	14.3769	2.03447	0.0423646	bf_duration_cont ~ methylation	bf_duration_cont ~ methylation + maternal_BMI + maternal_age + parity + mat_smk_preg + maternal_education + social_class + bf_intention + cell counts + SVs	1.00396	1.02406	chr10	124610364	FAM24B
cg09612418	8.18988	3.39201	2.41446	0.0160566	7.23819	3.55784	2.03444	0.0423651	bf_duration_cont ~ methylation	bf_duration_cont ~ methylation + maternal_BMI + maternal_age + parity + mat_smk_preg + maternal_education + social_class + bf_intention + cell counts + SVs	1.00396	1.02406	chr3	51910664	IQCF5
cg05196231	76.7383	38.0695	2.01574	0.0442827	121.299	59.6194	2.03455	0.0423652	bf_duration_cont ~ methylation	bf_duration_cont ~ methylation + maternal_BMI + maternal_age + parity + mat_smk_preg + maternal_education + social_class + bf_intention + cell counts + SVs	1.00396	1.02406	chrX	40944772	USP9X;USP9X
cg18533313	11.7236	7.57455	1.54776	0.122214	17.6244	8.66294	2.03446	0.0423684	bf_duration_cont ~ methylation	bf_duration_cont ~ methylation + maternal_BMI + maternal_age + parity + mat_smk_preg + maternal_education + social_class + bf_intention + cell counts + SVs	1.00396	1.02406	chr8	110553825	EBAG9;EBAG9
cg02245875	0.898411	2.23872	0.401306	0.688338	8.32254	4.0909	2.0344	0.0423686	bf_duration_cont ~ methylation	bf_duration_cont ~ methylation + maternal_BMI + maternal_age + parity + mat_smk_preg + maternal_education + social_class + bf_intention + cell counts + SVs	1.00396	1.02406	chr20	17552881	DSTN;DSTN
cg11653271	24.0627	15.976	1.50618	0.132563	42.4031	20.8417	2.03453	0.0423711	bf_duration_cont ~ methylation	bf_duration_cont ~ methylation + maternal_BMI + maternal_age + parity + mat_smk_preg + maternal_education + social_class + bf_intention + cell counts + SVs	1.00396	1.02406	chr16	103723	SNRNP25;POLR3K
cg17279551	-6.07965	4.31963	-1.40745	0.159815	-10.8165	5.31681	-2.0344	0.0423715	bf_duration_cont ~ methylation	bf_duration_cont ~ methylation + maternal_BMI + maternal_age + parity + mat_smk_preg + maternal_education + social_class + bf_intention + cell counts + SVs	1.00396	1.02406	chr5	139970459
cg07053964	-7.92216	4.75576	-1.6658	0.0962826	-11.4874	5.64657	-2.03441	0.0423755	bf_duration_cont ~ methylation	bf_duration_cont ~ methylation + maternal_BMI + maternal_age + parity + mat_smk_preg + maternal_education + social_class + bf_intention + cell counts + SVs	1.00396	1.02406	chr16	624366	PIGQ;PIGQ
cg20977982	16.082	8.39515	1.91563	0.0559008	17.8498	8.77381	2.03444	0.0423775	bf_duration_cont ~ methylation	bf_duration_cont ~ methylation + maternal_BMI + maternal_age + parity + mat_smk_preg + maternal_education + social_class + bf_intention + cell counts + SVs	1.00396	1.02406	chr19	55235979	KIR3DL3
cg27630180	-1.77042	3.95147	-0.448042	0.654286	-11.9508	5.87447	-2.03436	0.0423776	bf_duration_cont ~ methylation	bf_duration_cont ~ methylation + maternal_BMI + maternal_age + parity + mat_smk_preg + maternal_education + social_class + bf_intention + cell counts + SVs	1.00396	1.02406	chr6	163135177	PARK2;PARK2;PARK2
cg26483075	-12.6292	4.34343	-2.90765	0.00377711	-10.6288	5.22471	-2.03432	0.0423797	bf_duration_cont ~ methylation	bf_duration_cont ~ methylation + maternal_BMI + maternal_age + parity + mat_smk_preg + maternal_education + social_class + bf_intention + cell counts + SVs	1.00396	1.02406	chr12	3580676
cg26994859	0.488405	3.7916	0.128812	0.897549	-11.1142	5.4634	-2.0343	0.0423802	bf_duration_cont ~ methylation	bf_duration_cont ~ methylation + maternal_BMI + maternal_age + parity + mat_smk_preg + maternal_education + social_class + bf_intention + cell counts + SVs	1.00396	1.02406	chr19	40948697	SERTAD3;SERTAD3
cg05554866	85.1094	31.8302	2.67385	0.00770518	87.5227	43.0228	2.03433	0.0423812	bf_duration_cont ~ methylation	bf_duration_cont ~ methylation + maternal_BMI + maternal_age + parity + mat_smk_preg + maternal_education + social_class + bf_intention + cell counts + SVs	1.00396	1.02406	chr4	83206534
cg15239628	4.36499	6.08554	0.717272	0.47349	13.7282	6.74825	2.03434	0.0423838	bf_duration_cont ~ methylation	bf_duration_cont ~ methylation + maternal_BMI + maternal_age + parity + mat_smk_preg + maternal_education + social_class + bf_intention + cell counts + SVs	1.00396	1.02406	chr8	2538305
cg20283221	-0.304547	2.18259	-0.139535	0.889074	9.01915	4.43365	2.03425	0.042384	bf_duration_cont ~ methylation	bf_duration_cont ~ methylation + maternal_BMI + maternal_age + parity + mat_smk_preg + maternal_education + social_class + bf_intention + cell counts + SVs	1.00396	1.02406	chr3	197475520	FYTTD1;KIAA0226;FYTTD1
cg08076617	-33.9749	23.2869	-1.45897	0.145102	-57.2728	28.1535	-2.0343	0.0423842	bf_duration_cont ~ methylation	bf_duration_cont ~ methylation + maternal_BMI + maternal_age + parity + mat_smk_preg + maternal_education + social_class + bf_intention + cell counts + SVs	1.00396	1.02406	chr5	176739172	MXD3;MXD3;MXD3;MXD3
cg05570053	-8.29688	4.98944	-1.66289	0.096859	-10.9681	5.39179	-2.03422	0.0423885	bf_duration_cont ~ methylation	bf_duration_cont ~ methylation + maternal_BMI + maternal_age + parity + mat_smk_preg + maternal_education + social_class + bf_intention + cell counts + SVs	1.00396	1.02406	chr17	48202673	SAMD14
cg13782816	0.135599	1.59487	0.0850223	0.932272	6.18857	3.04227	2.0342	0.0423894	bf_duration_cont ~ methylation	bf_duration_cont ~ methylation + maternal_BMI + maternal_age + parity + mat_smk_preg + maternal_education + social_class + bf_intention + cell counts + SVs	1.00396	1.02406	chr17	41276092	BRCA1;BRCA1;BRCA1;BRCA1;BRCA1;BRCA1
cg26251909	123.091	72.7706	1.6915	0.0912633	151.553	74.5018	2.03422	0.0423896	bf_duration_cont ~ methylation	bf_duration_cont ~ methylation + maternal_BMI + maternal_age + parity + mat_smk_preg + maternal_education + social_class + bf_intention + cell counts + SVs	1.00396	1.02406	chr1	39874809	KIAA0754;MACF1;MACF1
cg06679692	4.04327	2.18635	1.84933	0.0649039	4.64336	2.28264	2.03421	0.04239	bf_duration_cont ~ methylation	bf_duration_cont ~ methylation + maternal_BMI + maternal_age + parity + mat_smk_preg + maternal_education + social_class + bf_intention + cell counts + SVs	1.00396	1.02406	chr10	17672066
cg16767880	-1.5805	0.741347	-2.13193	0.033418	-1.45826	0.716877	-2.03418	0.0423906	bf_duration_cont ~ methylation	bf_duration_cont ~ methylation + maternal_BMI + maternal_age + parity + mat_smk_preg + maternal_education + social_class + bf_intention + cell counts + SVs	1.00396	1.02406	chr17	113262	RPH3AL
cg15115984	-3.54506	2.55912	-1.38526	0.166489	-5.3806	2.64509	-2.03418	0.042393	bf_duration_cont ~ methylation	bf_duration_cont ~ methylation + maternal_BMI + maternal_age + parity + mat_smk_preg + maternal_education + social_class + bf_intention + cell counts + SVs	1.00396	1.02406	chr19	1872702
cg10957733	-6.70637	7.76079	-0.864135	0.387862	-19.6461	9.65788	-2.03421	0.0423931	bf_duration_cont ~ methylation	bf_duration_cont ~ methylation + maternal_BMI + maternal_age + parity + mat_smk_preg + maternal_education + social_class + bf_intention + cell counts + SVs	1.00396	1.02406	chr6	42847646	RPL7L1
cg22940268	1.8623	2.16394	0.860607	0.389798	8.07212	3.96834	2.03413	0.0423963	bf_duration_cont ~ methylation	bf_duration_cont ~ methylation + maternal_BMI + maternal_age + parity + mat_smk_preg + maternal_education + social_class + bf_intention + cell counts + SVs	1.00396	1.02406	chr1	78244205	FAM73A
cg00897796	13.4606	9.64527	1.39557	0.163376	20.8515	10.2503	2.03424	0.0424001	bf_duration_cont ~ methylation	bf_duration_cont ~ methylation + maternal_BMI + maternal_age + parity + mat_smk_preg + maternal_education + social_class + bf_intention + cell counts + SVs	1.00396	1.02406	chr2	161127463
cg24623434	44.1539	36.8721	1.19749	0.231593	97.0927	47.7331	2.03407	0.0424057	bf_duration_cont ~ methylation	bf_duration_cont ~ methylation + maternal_BMI + maternal_age + parity + mat_smk_preg + maternal_education + social_class + bf_intention + cell counts + SVs	1.00396	1.02406	chr3	58291823	RPP14;RPP14
cg11552903	-2.90002	2.17755	-1.33178	0.183437	-4.33038	2.12896	-2.03403	0.0424058	bf_duration_cont ~ methylation	bf_duration_cont ~ methylation + maternal_BMI + maternal_age + parity + mat_smk_preg + maternal_education + social_class + bf_intention + cell counts + SVs	1.00396	1.02406	chr2	133343628	GPR39
cg18450499	-3.40151	2.59241	-1.3121	0.189989	-6.37549	3.13439	-2.03404	0.0424073	bf_duration_cont ~ methylation	bf_duration_cont ~ methylation + maternal_BMI + maternal_age + parity + mat_smk_preg + maternal_education + social_class + bf_intention + cell counts + SVs	1.00396	1.02406	chrX	53707967	HUWE1
cg02654265	-7.35381	5.92554	-1.24103	0.215084	-20.9036	10.2767	-2.03408	0.0424078	bf_duration_cont ~ methylation	bf_duration_cont ~ methylation + maternal_BMI + maternal_age + parity + mat_smk_preg + maternal_education + social_class + bf_intention + cell counts + SVs	1.00396	1.02406	chr5	137086868
cg23902232	-10.1663	5.32871	-1.90783	0.0568998	-10.8068	5.31281	-2.03411	0.0424081	bf_duration_cont ~ methylation	bf_duration_cont ~ methylation + maternal_BMI + maternal_age + parity + mat_smk_preg + maternal_education + social_class + bf_intention + cell counts + SVs	1.00396	1.02406	chr21	44195410	PDE9A;PDE9A;PDE9A;PDE9A;PDE9A;PDE9A;PDE9A;PDE9A;PDE9A;PDE9A;PDE9A;PDE9A;PDE9A;PDE9A;PDE9A;PDE9A;PDE9A;PDE9A;PDE9A;PDE9A
cg08712625	17.4594	7.82695	2.23067	0.0260735	19.7522	9.71093	2.03402	0.0424098	bf_duration_cont ~ methylation	bf_duration_cont ~ methylation + maternal_BMI + maternal_age + parity + mat_smk_preg + maternal_education + social_class + bf_intention + cell counts + SVs	1.00396	1.02406	chr19	920786	KISS1R
cg12938020	12.0151	5.03322	2.38717	0.0172891	11.1808	5.49699	2.03398	0.0424136	bf_duration_cont ~ methylation	bf_duration_cont ~ methylation + maternal_BMI + maternal_age + parity + mat_smk_preg + maternal_education + social_class + bf_intention + cell counts + SVs	1.00396	1.02406	chr2	177027075
cg22160463	4.45914	2.52056	1.76911	0.0773836	5.70872	2.80671	2.03396	0.0424136	bf_duration_cont ~ methylation	bf_duration_cont ~ methylation + maternal_BMI + maternal_age + parity + mat_smk_preg + maternal_education + social_class + bf_intention + cell counts + SVs	1.00396	1.02406	chr17	47755834	SPOP;SPOP;SPOP;SPOP;SPOP;SPOP
cg08945711	-18.4113	14.5897	-1.26194	0.207469	-30.7295	15.1077	-2.03403	0.0424141	bf_duration_cont ~ methylation	bf_duration_cont ~ methylation + maternal_BMI + maternal_age + parity + mat_smk_preg + maternal_education + social_class + bf_intention + cell counts + SVs	1.00396	1.02406	chr15	77852711
cg02470697	6.05402	2.64984	2.28467	0.0226809	5.29179	2.60174	2.03394	0.0424162	bf_duration_cont ~ methylation	bf_duration_cont ~ methylation + maternal_BMI + maternal_age + parity + mat_smk_preg + maternal_education + social_class + bf_intention + cell counts + SVs	1.00396	1.02406	chr2	48844916	GTF2A1L;STON1-GTF2A1L;GTF2A1L
cg03638172	-9.18749	8.67338	-1.05927	0.289903	-24.962	12.2729	-2.03392	0.0424197	bf_duration_cont ~ methylation	bf_duration_cont ~ methylation + maternal_BMI + maternal_age + parity + mat_smk_preg + maternal_education + social_class + bf_intention + cell counts + SVs	1.00396	1.02406	chr7	4922944	RADIL
cg20051589	8.36641	3.2486	2.57539	0.0102509	7.22208	3.55099	2.03382	0.0424274	bf_duration_cont ~ methylation	bf_duration_cont ~ methylation + maternal_BMI + maternal_age + parity + mat_smk_preg + maternal_education + social_class + bf_intention + cell counts + SVs	1.00396	1.02406	chrX	69664482	DLG3
cg15074690	-6.10933	3.17147	-1.92634	0.0545367	-6.97895	3.43145	-2.03382	0.0424301	bf_duration_cont ~ methylation	bf_duration_cont ~ methylation + maternal_BMI + maternal_age + parity + mat_smk_preg + maternal_education + social_class + bf_intention + cell counts + SVs	1.00396	1.02406	chr11	2571484	KCNQ1;KCNQ1
cg16298264	43.9821	19.479	2.25793	0.024313	57.034	28.0424	2.03385	0.0424306	bf_duration_cont ~ methylation	bf_duration_cont ~ methylation + maternal_BMI + maternal_age + parity + mat_smk_preg + maternal_education + social_class + bf_intention + cell counts + SVs	1.00396	1.02406	chr5	89770699	MBLAC2;POLR3G;POLR3G
cg21490444	18.3813	13.5877	1.35279	0.176642	27.4661	13.5045	2.03386	0.0424318	bf_duration_cont ~ methylation	bf_duration_cont ~ methylation + maternal_BMI + maternal_age + parity + mat_smk_preg + maternal_education + social_class + bf_intention + cell counts + SVs	1.00396	1.02406	chr5	171095097
cg21142272	-7.81802	4.91241	-1.59148	0.112029	-12.439	6.11619	-2.03378	0.0424324	bf_duration_cont ~ methylation	bf_duration_cont ~ methylation + maternal_BMI + maternal_age + parity + mat_smk_preg + maternal_education + social_class + bf_intention + cell counts + SVs	1.00396	1.02406	chr16	67224341	EXOC3L
cg26997966	13.626	7.24881	1.87975	0.0606303	16.0074	7.87078	2.03378	0.0424354	bf_duration_cont ~ methylation	bf_duration_cont ~ methylation + maternal_BMI + maternal_age + parity + mat_smk_preg + maternal_education + social_class + bf_intention + cell counts + SVs	1.00396	1.02406	chr11	117155868	RNF214;RNF214
cg08196561	-1.41257	1.93345	-0.730598	0.46531	-3.9038	1.91958	-2.03368	0.042442	bf_duration_cont ~ methylation	bf_duration_cont ~ methylation + maternal_BMI + maternal_age + parity + mat_smk_preg + maternal_education + social_class + bf_intention + cell counts + SVs	1.00396	1.02406	chr16	87525539	ZCCHC14
cg06005309	148.28	64.7824	2.28889	0.0224431	141.423	69.5357	2.03381	0.0424429	bf_duration_cont ~ methylation	bf_duration_cont ~ methylation + maternal_BMI + maternal_age + parity + mat_smk_preg + maternal_education + social_class + bf_intention + cell counts + SVs	1.00396	1.02406	chr2	202316239	STRADB;TRAK2;TRAK2
cg27636914	6.63925	4.11534	1.61329	0.107223	8.65314	4.25468	2.03379	0.042445	bf_duration_cont ~ methylation	bf_duration_cont ~ methylation + maternal_BMI + maternal_age + parity + mat_smk_preg + maternal_education + social_class + bf_intention + cell counts + SVs	1.00396	1.02406	chr16	27791184	KIAA0556
cg04708036	-6.9459	4.36086	-1.59278	0.11174	-9.08565	4.46761	-2.03367	0.0424467	bf_duration_cont ~ methylation	bf_duration_cont ~ methylation + maternal_BMI + maternal_age + parity + mat_smk_preg + maternal_education + social_class + bf_intention + cell counts + SVs	1.00396	1.02406	chr19	50507128	VRK3;VRK3
cg10185767	-4.94969	3.71088	-1.33383	0.182814	-9.75031	4.79347	-2.03408	0.0424475	bf_duration_cont ~ methylation	bf_duration_cont ~ methylation + maternal_BMI + maternal_age + parity + mat_smk_preg + maternal_education + social_class + bf_intention + cell counts + SVs	1.00396	1.02406	chr6	169196473
cg12840336	17.8331	6.92018	2.57698	0.0102095	14.925	7.3389	2.03369	0.0424504	bf_duration_cont ~ methylation	bf_duration_cont ~ methylation + maternal_BMI + maternal_age + parity + mat_smk_preg + maternal_education + social_class + bf_intention + cell counts + SVs	1.00396	1.02406	chr8	11422730
cg18032046	-41.6801	30.749	-1.35549	0.175776	-73.4835	36.134	-2.03364	0.0424505	bf_duration_cont ~ methylation	bf_duration_cont ~ methylation + maternal_BMI + maternal_age + parity + mat_smk_preg + maternal_education + social_class + bf_intention + cell counts + SVs	1.00396	1.02406	chr6	28092343	ZSCAN16
cg17620199	7.06473	2.83587	2.4912	0.0130008	6.87393	3.38018	2.0336	0.0424508	bf_duration_cont ~ methylation	bf_duration_cont ~ methylation + maternal_BMI + maternal_age + parity + mat_smk_preg + maternal_education + social_class + bf_intention + cell counts + SVs	1.00396	1.02406	chr20	21685925	PAX1
cg09655887	-3.38641	1.70914	-1.98136	0.0480072	-8.02236	3.94495	-2.03358	0.042452	bf_duration_cont ~ methylation	bf_duration_cont ~ methylation + maternal_BMI + maternal_age + parity + mat_smk_preg + maternal_education + social_class + bf_intention + cell counts + SVs	1.00396	1.02406	chr7	133083962	EXOC4;EXOC4
cg04583339	16.2656	6.84321	2.3769	0.0177746	13.621	6.69795	2.03361	0.042454	bf_duration_cont ~ methylation	bf_duration_cont ~ methylation + maternal_BMI + maternal_age + parity + mat_smk_preg + maternal_education + social_class + bf_intention + cell counts + SVs	1.00396	1.02406	chr22	39710023	RPL3;SNORD83B;RPL3
cg24861580	-27.3329	30.6047	-0.893097	0.372172	-75.7864	37.2658	-2.03367	0.0424542	bf_duration_cont ~ methylation	bf_duration_cont ~ methylation + maternal_BMI + maternal_age + parity + mat_smk_preg + maternal_education + social_class + bf_intention + cell counts + SVs	1.00396	1.02406	chr1	212208740	INTS7;DTL
cg19352977	28.2942	16.868	1.67739	0.0939905	48.7567	23.9759	2.03357	0.042456	bf_duration_cont ~ methylation	bf_duration_cont ~ methylation + maternal_BMI + maternal_age + parity + mat_smk_preg + maternal_education + social_class + bf_intention + cell counts + SVs	1.00396	1.02406	chr8	103876467	AZIN1;AZIN1
cg26913306	-4.49481	9.54969	-0.470676	0.638044	-21.9052	10.7718	-2.03357	0.0424567	bf_duration_cont ~ methylation	bf_duration_cont ~ methylation + maternal_BMI + maternal_age + parity + mat_smk_preg + maternal_education + social_class + bf_intention + cell counts + SVs	1.00396	1.02406	chr1	159912862	IGSF9;IGSF9
cg19776877	5.65902	3.92206	1.44287	0.14958	9.36697	4.60639	2.03347	0.0424633	bf_duration_cont ~ methylation	bf_duration_cont ~ methylation + maternal_BMI + maternal_age + parity + mat_smk_preg + maternal_education + social_class + bf_intention + cell counts + SVs	1.00396	1.02406	chr1	21929913	RAP1GAP;RAP1GAP;RAP1GAP
cg19351350	-3.39067	1.96157	-1.72855	0.0844043	-8.08868	3.97779	-2.03346	0.0424638	bf_duration_cont ~ methylation	bf_duration_cont ~ methylation + maternal_BMI + maternal_age + parity + mat_smk_preg + maternal_education + social_class + bf_intention + cell counts + SVs	1.00396	1.02406	chr8	17426573	SLC7A2;SLC7A2;SLC7A2
cg10640830	6.15228	3.65238	1.68446	0.0926143	10.4223	5.12546	2.03343	0.0424675	bf_duration_cont ~ methylation	bf_duration_cont ~ methylation + maternal_BMI + maternal_age + parity + mat_smk_preg + maternal_education + social_class + bf_intention + cell counts + SVs	1.00396	1.02406	chr3	156881681
cg02292364	5.95389	3.7313	1.59566	0.111092	7.87709	3.87385	2.0334	0.0424707	bf_duration_cont ~ methylation	bf_duration_cont ~ methylation + maternal_BMI + maternal_age + parity + mat_smk_preg + maternal_education + social_class + bf_intention + cell counts + SVs	1.00396	1.02406	chr2	95824277	ZNF514
cg21734707	8.09695	4.08439	1.98241	0.0478913	9.76204	4.80083	2.03341	0.0424716	bf_duration_cont ~ methylation	bf_duration_cont ~ methylation + maternal_BMI + maternal_age + parity + mat_smk_preg + maternal_education + social_class + bf_intention + cell counts + SVs	1.00396	1.02406	chr17	3908241	ZZEF1
cg13948050	24.6266	9.89238	2.48945	0.0130684	23.0136	11.3175	2.03345	0.0424731	bf_duration_cont ~ methylation	bf_duration_cont ~ methylation + maternal_BMI + maternal_age + parity + mat_smk_preg + maternal_education + social_class + bf_intention + cell counts + SVs	1.00396	1.02406	chr10	11865142	C10orf47
cg21857204	9.76166	6.10919	1.59787	0.110607	14.0038	6.88677	2.03343	0.0424741	bf_duration_cont ~ methylation	bf_duration_cont ~ methylation + maternal_BMI + maternal_age + parity + mat_smk_preg + maternal_education + social_class + bf_intention + cell counts + SVs	1.00396	1.02406	chr14	60285809	RTN1
cg14203525	-46.7727	45.7141	-1.02316	0.306648	-122.138	60.0666	-2.03338	0.0424747	bf_duration_cont ~ methylation	bf_duration_cont ~ methylation + maternal_BMI + maternal_age + parity + mat_smk_preg + maternal_education + social_class + bf_intention + cell counts + SVs	1.00396	1.02406	chr3	115377744	GAP43;GAP43
cg10241671	15.3137	12.0483	1.27103	0.204224	31.9082	15.6915	2.03347	0.0424761	bf_duration_cont ~ methylation	bf_duration_cont ~ methylation + maternal_BMI + maternal_age + parity + mat_smk_preg + maternal_education + social_class + bf_intention + cell counts + SVs	1.00396	1.02406	chr1	32573603	KPNA6
cg00906130	207.235	120.905	1.71403	0.0870578	257.485	126.624	2.03345	0.0424819	bf_duration_cont ~ methylation	bf_duration_cont ~ methylation + maternal_BMI + maternal_age + parity + mat_smk_preg + maternal_education + social_class + bf_intention + cell counts + SVs	1.00396	1.02406	chr4	175443797	HPGD;HPGD;HPGD
cg06396724	69.3079	26.8155	2.58462	0.00998643	62.4236	30.7003	2.03333	0.0424831	bf_duration_cont ~ methylation	bf_duration_cont ~ methylation + maternal_BMI + maternal_age + parity + mat_smk_preg + maternal_education + social_class + bf_intention + cell counts + SVs	1.00396	1.02406	chr14	61188239	SIX4
cg09764443	-5.44711	4.05673	-1.34273	0.179869	-8.33737	4.10045	-2.03328	0.0424853	bf_duration_cont ~ methylation	bf_duration_cont ~ methylation + maternal_BMI + maternal_age + parity + mat_smk_preg + maternal_education + social_class + bf_intention + cell counts + SVs	1.00396	1.02406	chr11	120109778	POU2F3
cg20951555	2.67573	6.86502	0.389763	0.69685	-23.3539	11.4862	-2.03322	0.0424884	bf_duration_cont ~ methylation	bf_duration_cont ~ methylation + maternal_BMI + maternal_age + parity + mat_smk_preg + maternal_education + social_class + bf_intention + cell counts + SVs	1.00396	1.02406	chr15	56035616	PRTG
cg07033372	82.7234	62.4206	1.32526	0.185602	142.752	70.206	2.03333	0.0424888	bf_duration_cont ~ methylation	bf_duration_cont ~ methylation + maternal_BMI + maternal_age + parity + mat_smk_preg + maternal_education + social_class + bf_intention + cell counts + SVs	1.00396	1.02406	chr20	37353032	SLC32A1
cg22605379	20.1465	8.73518	2.30636	0.0214349	20.4679	10.0665	2.03327	0.0424895	bf_duration_cont ~ methylation	bf_duration_cont ~ methylation + maternal_BMI + maternal_age + parity + mat_smk_preg + maternal_education + social_class + bf_intention + cell counts + SVs	1.00396	1.02406	chr17	80714645	TBCD
cg08123413	-2.46272	1.65409	-1.48887	0.137049	-5.27945	2.59662	-2.0332	0.0424909	bf_duration_cont ~ methylation	bf_duration_cont ~ methylation + maternal_BMI + maternal_age + parity + mat_smk_preg + maternal_education + social_class + bf_intention + cell counts + SVs	1.00396	1.02406	chr7	102583144	FBXL13;LRRC17;LRRC17;FBXL13
cg18239511	1.06871	0.735845	1.45236	0.146923	1.40744	0.692241	2.03316	0.042494	bf_duration_cont ~ methylation	bf_duration_cont ~ methylation + maternal_BMI + maternal_age + parity + mat_smk_preg + maternal_education + social_class + bf_intention + cell counts + SVs	1.00396	1.02406	chr14	96563269
cg06746744	8.64756	3.49875	2.47161	0.013728	8.56936	4.21477	2.03317	0.0424946	bf_duration_cont ~ methylation	bf_duration_cont ~ methylation + maternal_BMI + maternal_age + parity + mat_smk_preg + maternal_education + social_class + bf_intention + cell counts + SVs	1.00396	1.02406	chr19	4558718	SEMA6B
cg13209572	1.66051	2.38111	0.697367	0.485844	5.19586	2.55555	2.03317	0.0424952	bf_duration_cont ~ methylation	bf_duration_cont ~ methylation + maternal_BMI + maternal_age + parity + mat_smk_preg + maternal_education + social_class + bf_intention + cell counts + SVs	1.00396	1.02406	chr14	104680011
cg04667458	45.1871	21.1979	2.13168	0.0334462	54.2683	26.6908	2.03323	0.0424967	bf_duration_cont ~ methylation	bf_duration_cont ~ methylation + maternal_BMI + maternal_age + parity + mat_smk_preg + maternal_education + social_class + bf_intention + cell counts + SVs	1.00396	1.02406	chr1	24105319	C1orf128
cg09491787	84.733	39.6779	2.13552	0.0331266	87.723	43.1457	2.03318	0.042497	bf_duration_cont ~ methylation	bf_duration_cont ~ methylation + maternal_BMI + maternal_age + parity + mat_smk_preg + maternal_education + social_class + bf_intention + cell counts + SVs	1.00396	1.02406	chr5	139781927	ANKHD1;ANKHD1-EIF4EBP3;ANKHD1;ANKHD1
cg14628274	11.8523	4.21241	2.81365	0.00505872	9.14395	4.4975	2.03312	0.0424988	bf_duration_cont ~ methylation	bf_duration_cont ~ methylation + maternal_BMI + maternal_age + parity + mat_smk_preg + maternal_education + social_class + bf_intention + cell counts + SVs	1.00396	1.02406	chr9	19424228	ACER2
cg00559234	-6.98528	8.4042	-0.831165	0.406215	-24.6324	12.1153	-2.03317	0.0424997	bf_duration_cont ~ methylation	bf_duration_cont ~ methylation + maternal_BMI + maternal_age + parity + mat_smk_preg + maternal_education + social_class + bf_intention + cell counts + SVs	1.00396	1.02406	chr1	9885909	CLSTN1;CLSTN1
cg24347663	-171.884	123.2	-1.39516	0.163488	-261.868	128.799	-2.03315	0.0425007	bf_duration_cont ~ methylation	bf_duration_cont ~ methylation + maternal_BMI + maternal_age + parity + mat_smk_preg + maternal_education + social_class + bf_intention + cell counts + SVs	1.00396	1.02406	chr2	70995349	ADD2;ADD2;ADD2;ADD2;ADD2
cg07122006	5.29165	3.17685	1.66569	0.096297	7.40577	3.64272	2.03304	0.0425069	bf_duration_cont ~ methylation	bf_duration_cont ~ methylation + maternal_BMI + maternal_age + parity + mat_smk_preg + maternal_education + social_class + bf_intention + cell counts + SVs	1.00396	1.02406	chr7	54733223
cg23015118	-137.893	73.9937	-1.86358	0.0628789	-146.665	72.138	-2.03312	0.0425083	bf_duration_cont ~ methylation	bf_duration_cont ~ methylation + maternal_BMI + maternal_age + parity + mat_smk_preg + maternal_education + social_class + bf_intention + cell counts + SVs	1.00396	1.02406	chr1	2232527	SKI
cg19684207	2.91021	2.00039	1.45482	0.146241	3.87826	1.90764	2.03301	0.0425091	bf_duration_cont ~ methylation	bf_duration_cont ~ methylation + maternal_BMI + maternal_age + parity + mat_smk_preg + maternal_education + social_class + bf_intention + cell counts + SVs	1.00396	1.02406	chr21	40759686	WRB;WRB
cg04915277	33.4736	69.4264	0.482145	0.62988	157.385	77.4142	2.03302	0.0425098	bf_duration_cont ~ methylation	bf_duration_cont ~ methylation + maternal_BMI + maternal_age + parity + mat_smk_preg + maternal_education + social_class + bf_intention + cell counts + SVs	1.00396	1.02406	chr12	2904111	FKBP4;FKBP4
cg08133525	-14.1677	8.48344	-1.67004	0.0954454	-17.3884	8.55264	-2.03311	0.04251	bf_duration_cont ~ methylation	bf_duration_cont ~ methylation + maternal_BMI + maternal_age + parity + mat_smk_preg + maternal_education + social_class + bf_intention + cell counts + SVs	1.00396	1.02406	chr1	5870414
cg24564491	9.37533	4.45434	2.10476	0.0357272	9.50778	4.67675	2.03299	0.0425116	bf_duration_cont ~ methylation	bf_duration_cont ~ methylation + maternal_BMI + maternal_age + parity + mat_smk_preg + maternal_education + social_class + bf_intention + cell counts + SVs	1.00396	1.02406	chr21	46238804	SUMO3
cg17083323	-6.05487	9.63902	-0.628163	0.53014	-21.7403	10.6933	-2.03307	0.0425117	bf_duration_cont ~ methylation	bf_duration_cont ~ methylation + maternal_BMI + maternal_age + parity + mat_smk_preg + maternal_education + social_class + bf_intention + cell counts + SVs	1.00396	1.02406	chr6	50803820	TFAP2B
cg26958124	-2.80238	3.73119	-0.751069	0.452909	-9.20361	4.52705	-2.03303	0.0425136	bf_duration_cont ~ methylation	bf_duration_cont ~ methylation + maternal_BMI + maternal_age + parity + mat_smk_preg + maternal_education + social_class + bf_intention + cell counts + SVs	1.00396	1.02406	chr19	46032528	OPA3
cg19555331	24.5407	9.30956	2.63607	0.00860719	21.7395	10.6933	2.033	0.0425171	bf_duration_cont ~ methylation	bf_duration_cont ~ methylation + maternal_BMI + maternal_age + parity + mat_smk_preg + maternal_education + social_class + bf_intention + cell counts + SVs	1.00396	1.02406	chr4	147561900	POU4F2
cg24424889	4.66208	3.82144	1.21998	0.222952	8.97104	4.41286	2.03293	0.0425185	bf_duration_cont ~ methylation	bf_duration_cont ~ methylation + maternal_BMI + maternal_age + parity + mat_smk_preg + maternal_education + social_class + bf_intention + cell counts + SVs	1.00396	1.02406	chr22	39494175	APOBEC3H;APOBEC3H;APOBEC3H;APOBEC3H
cg22245096	-2.88996	6.08329	-0.475066	0.634914	-13.8703	6.82289	-2.03291	0.0425228	bf_duration_cont ~ methylation	bf_duration_cont ~ methylation + maternal_BMI + maternal_age + parity + mat_smk_preg + maternal_education + social_class + bf_intention + cell counts + SVs	1.00396	1.02406	chr2	238681052	LRRFIP1;LRRFIP1
cg07117219	-33.2995	25.901	-1.28565	0.199072	-53.9396	26.5329	-2.03293	0.0425266	bf_duration_cont ~ methylation	bf_duration_cont ~ methylation + maternal_BMI + maternal_age + parity + mat_smk_preg + maternal_education + social_class + bf_intention + cell counts + SVs	1.00396	1.02406	chr1	229566769
cg09785344	-111.028	57.8714	-1.91853	0.0555389	-115.91	57.0135	-2.03304	0.0425278	bf_duration_cont ~ methylation	bf_duration_cont ~ methylation + maternal_BMI + maternal_age + parity + mat_smk_preg + maternal_education + social_class + bf_intention + cell counts + SVs	1.00396	1.02406	chr15	101389974
cg06311422	4.97661	2.82145	1.76385	0.0782704	8.86483	4.36077	2.03286	0.0425288	bf_duration_cont ~ methylation	bf_duration_cont ~ methylation + maternal_BMI + maternal_age + parity + mat_smk_preg + maternal_education + social_class + bf_intention + cell counts + SVs	1.00396	1.02406	chr6	56406336	DST;DST;DST;DST;DST
cg20647418	33.5437	17.5806	1.908	0.0568753	41.603	20.4651	2.03287	0.0425308	bf_duration_cont ~ methylation	bf_duration_cont ~ methylation + maternal_BMI + maternal_age + parity + mat_smk_preg + maternal_education + social_class + bf_intention + cell counts + SVs	1.00396	1.02406	chr17	42061092	PYY
cg05718771	-9.85952	4.96046	-1.98762	0.047348	-11.6396	5.72473	-2.03321	0.0425316	bf_duration_cont ~ methylation	bf_duration_cont ~ methylation + maternal_BMI + maternal_age + parity + mat_smk_preg + maternal_education + social_class + bf_intention + cell counts + SVs	1.00396	1.02406	chr8	9182010
cg06901392	4.45593	10.1291	0.439913	0.660159	-45.1423	22.2071	-2.03279	0.0425335	bf_duration_cont ~ methylation	bf_duration_cont ~ methylation + maternal_BMI + maternal_age + parity + mat_smk_preg + maternal_education + social_class + bf_intention + cell counts + SVs	1.00396	1.02406	chr13	31736105	HSPH1;HSPH1
cg10708675	33.3386	15.938	2.09176	0.0368881	45.6729	22.4673	2.03287	0.0425339	bf_duration_cont ~ methylation	bf_duration_cont ~ methylation + maternal_BMI + maternal_age + parity + mat_smk_preg + maternal_education + social_class + bf_intention + cell counts + SVs	1.00396	1.02406	chr16	69760758	NQO1;NQO1;NQO1
cg20701841	-13.7681	9.57068	-1.43857	0.1508	-20.6624	10.1644	-2.03282	0.0425341	bf_duration_cont ~ methylation	bf_duration_cont ~ methylation + maternal_BMI + maternal_age + parity + mat_smk_preg + maternal_education + social_class + bf_intention + cell counts + SVs	1.00396	1.02406	chr20	23420121	CSTL1
cg07342258	-4.3173	2.13775	-2.01955	0.0438738	-4.90989	2.41542	-2.03273	0.0425383	bf_duration_cont ~ methylation	bf_duration_cont ~ methylation + maternal_BMI + maternal_age + parity + mat_smk_preg + maternal_education + social_class + bf_intention + cell counts + SVs	1.00396	1.02406	chr5	2866851
cg16334849	61.302	29.8509	2.05361	0.0404586	62.6945	30.8407	2.03285	0.0425392	bf_duration_cont ~ methylation	bf_duration_cont ~ methylation + maternal_BMI + maternal_age + parity + mat_smk_preg + maternal_education + social_class + bf_intention + cell counts + SVs	1.00396	1.02406	chr8	36636869
cg01467086	4.70469	2.58561	1.81957	0.0693344	5.32437	2.61921	2.03282	0.0425397	bf_duration_cont ~ methylation	bf_duration_cont ~ methylation + maternal_BMI + maternal_age + parity + mat_smk_preg + maternal_education + social_class + bf_intention + cell counts + SVs	1.00396	1.02406	chrX	152686726	ZFP92
cg04809274	38.0601	16.266	2.33986	0.0196262	40.4777	19.912	2.03283	0.0425401	bf_duration_cont ~ methylation	bf_duration_cont ~ methylation + maternal_BMI + maternal_age + parity + mat_smk_preg + maternal_education + social_class + bf_intention + cell counts + SVs	1.00396	1.02406	chr6	32977254	HLA-DOA
cg05283521	0.0906236	2.23329	0.0405786	0.967645	5.6829	2.79573	2.03271	0.0425403	bf_duration_cont ~ methylation	bf_duration_cont ~ methylation + maternal_BMI + maternal_age + parity + mat_smk_preg + maternal_education + social_class + bf_intention + cell counts + SVs	1.00396	1.02406	chr7	157259343
cg15718581	7.90478	6.48388	1.21914	0.223283	13.1813	6.48446	2.03275	0.0425498	bf_duration_cont ~ methylation	bf_duration_cont ~ methylation + maternal_BMI + maternal_age + parity + mat_smk_preg + maternal_education + social_class + bf_intention + cell counts + SVs	1.00396	1.02406	chr4	188916581	ZFP42
cg07246206	14.2156	8.77762	1.61952	0.105867	18.831	9.26456	2.03258	0.0425593	bf_duration_cont ~ methylation	bf_duration_cont ~ methylation + maternal_BMI + maternal_age + parity + mat_smk_preg + maternal_education + social_class + bf_intention + cell counts + SVs	1.00396	1.02406	chr11	67980532	SUV420H1;SUV420H1
cg18243760	-9.57467	13.6552	-0.701174	0.483469	-33.7827	16.6209	-2.03255	0.0425622	bf_duration_cont ~ methylation	bf_duration_cont ~ methylation + maternal_BMI + maternal_age + parity + mat_smk_preg + maternal_education + social_class + bf_intention + cell counts + SVs	1.00396	1.02406	chr6	32116780	PRRT1
cg04369574	-4.74919	3.25631	-1.45846	0.145241	-8.98248	4.41947	-2.03248	0.0425664	bf_duration_cont ~ methylation	bf_duration_cont ~ methylation + maternal_BMI + maternal_age + parity + mat_smk_preg + maternal_education + social_class + bf_intention + cell counts + SVs	1.00396	1.02406	chrX	102192359	RAB40AL
cg21053365	50.8274	20.8153	2.44183	0.0149047	59.1463	29.1003	2.0325	0.0425679	bf_duration_cont ~ methylation	bf_duration_cont ~ methylation + maternal_BMI + maternal_age + parity + mat_smk_preg + maternal_education + social_class + bf_intention + cell counts + SVs	1.00396	1.02406	chr7	148822721	ZNF425;ZNF398
cg11816001	-5.65067	4.17361	-1.35391	0.176279	-9.2149	4.53388	-2.03245	0.0425683	bf_duration_cont ~ methylation	bf_duration_cont ~ methylation + maternal_BMI + maternal_age + parity + mat_smk_preg + maternal_education + social_class + bf_intention + cell counts + SVs	1.00396	1.02406	chr7	98611130
cg05595885	102.014	75.6257	1.34893	0.17787	168.58	82.9447	2.03244	0.0425702	bf_duration_cont ~ methylation	bf_duration_cont ~ methylation + maternal_BMI + maternal_age + parity + mat_smk_preg + maternal_education + social_class + bf_intention + cell counts + SVs	1.00396	1.02406	chr17	73266870	MIF4GD
cg08202402	-1.10834	1.68219	-0.658869	0.510233	-5.41376	2.66372	-2.03241	0.0425716	bf_duration_cont ~ methylation	bf_duration_cont ~ methylation + maternal_BMI + maternal_age + parity + mat_smk_preg + maternal_education + social_class + bf_intention + cell counts + SVs	1.00396	1.02406	chr2	240132258	HDAC4
cg18830697	4.46155	3.44305	1.29582	0.195549	9.38999	4.61996	2.03248	0.0425746	bf_duration_cont ~ methylation	bf_duration_cont ~ methylation + maternal_BMI + maternal_age + parity + mat_smk_preg + maternal_education + social_class + bf_intention + cell counts + SVs	1.00396	1.02406	chr6	72922368	RIMS1;RIMS1;RIMS1
cg06599170	5.19474	5.61563	0.92505	0.355317	17.1899	8.45779	2.03243	0.0425747	bf_duration_cont ~ methylation	bf_duration_cont ~ methylation + maternal_BMI + maternal_age + parity + mat_smk_preg + maternal_education + social_class + bf_intention + cell counts + SVs	1.00396	1.02406	chr20	20032580	C20orf26;CRNKL1
cg16570995	-133.089	44.0115	-3.02396	0.00260207	-100.634	49.5157	-2.03236	0.0425783	bf_duration_cont ~ methylation	bf_duration_cont ~ methylation + maternal_BMI + maternal_age + parity + mat_smk_preg + maternal_education + social_class + bf_intention + cell counts + SVs	1.00396	1.02406	chr6	37138163	PIM1;PIM1
cg00409480	5.83692	2.85361	2.04545	0.0412463	6.01778	2.96105	2.03231	0.0425804	bf_duration_cont ~ methylation	bf_duration_cont ~ methylation + maternal_BMI + maternal_age + parity + mat_smk_preg + maternal_education + social_class + bf_intention + cell counts + SVs	1.00396	1.02406	chrX	38115655
cg00333679	0.281942	4.92846	0.057207	0.954399	-15.1709	7.46515	-2.03222	0.0425893	bf_duration_cont ~ methylation	bf_duration_cont ~ methylation + maternal_BMI + maternal_age + parity + mat_smk_preg + maternal_education + social_class + bf_intention + cell counts + SVs	1.00396	1.02406	chr6	33943783
cg07036112	-6.31384	4.4806	-1.40915	0.159318	-9.15721	4.50593	-2.03226	0.042595	bf_duration_cont ~ methylation	bf_duration_cont ~ methylation + maternal_BMI + maternal_age + parity + mat_smk_preg + maternal_education + social_class + bf_intention + cell counts + SVs	1.00396	1.02406	chr16	2140438	PKD1;MIR1225;PKD1
cg17649243	100.263	81.7539	1.2264	0.220532	169.526	83.4216	2.03216	0.0425988	bf_duration_cont ~ methylation	bf_duration_cont ~ methylation + maternal_BMI + maternal_age + parity + mat_smk_preg + maternal_education + social_class + bf_intention + cell counts + SVs	1.00396	1.02406	chr6	143268771
cg07536419	6.93011	2.90025	2.38949	0.0171802	6.9522	3.42122	2.03208	0.0426044	bf_duration_cont ~ methylation	bf_duration_cont ~ methylation + maternal_BMI + maternal_age + parity + mat_smk_preg + maternal_education + social_class + bf_intention + cell counts + SVs	1.00396	1.02406	chr11	66652296	PC;PC;PC
cg08807892	17.5199	12.4581	1.40631	0.160165	30.7093	15.1114	2.0322	0.0426052	bf_duration_cont ~ methylation	bf_duration_cont ~ methylation + maternal_BMI + maternal_age + parity + mat_smk_preg + maternal_education + social_class + bf_intention + cell counts + SVs	1.00396	1.02406	chr2	162101083
cg08968034	-5.93216	2.7579	-2.15097	0.0318787	-5.96002	2.9331	-2.03198	0.0426154	bf_duration_cont ~ methylation	bf_duration_cont ~ methylation + maternal_BMI + maternal_age + parity + mat_smk_preg + maternal_education + social_class + bf_intention + cell counts + SVs	1.00396	1.02406	chr4	3022836	GRK4;GRK4;GRK4
cg14295482	-4.65191	2.9888	-1.55645	0.12013	-7.14245	3.51505	-2.03196	0.0426168	bf_duration_cont ~ methylation	bf_duration_cont ~ methylation + maternal_BMI + maternal_age + parity + mat_smk_preg + maternal_education + social_class + bf_intention + cell counts + SVs	1.00396	1.02406	chr19	2555717	GNG7
cg23838859	-18.2226	10.2733	-1.77378	0.0766119	-28.0874	13.8231	-2.03192	0.0426249	bf_duration_cont ~ methylation	bf_duration_cont ~ methylation + maternal_BMI + maternal_age + parity + mat_smk_preg + maternal_education + social_class + bf_intention + cell counts + SVs	1.00396	1.02406	chr4	54853556	RPL21P44
cg25614094	18.8995	8.4151	2.2459	0.0250778	19.8314	9.7599	2.03193	0.0426251	bf_duration_cont ~ methylation	bf_duration_cont ~ methylation + maternal_BMI + maternal_age + parity + mat_smk_preg + maternal_education + social_class + bf_intention + cell counts + SVs	1.00396	1.02406	chr8	54164374	OPRK1
cg19868593	18.9718	7.71623	2.45869	0.0142267	19.4211	9.55829	2.03186	0.0426283	bf_duration_cont ~ methylation	bf_duration_cont ~ methylation + maternal_BMI + maternal_age + parity + mat_smk_preg + maternal_education + social_class + bf_intention + cell counts + SVs	1.00396	1.02406	chr6	31744816	C6orf27
cg12699313	34.3411	15.1038	2.27367	0.0233419	35.7029	17.5714	2.03188	0.0426289	bf_duration_cont ~ methylation	bf_duration_cont ~ methylation + maternal_BMI + maternal_age + parity + mat_smk_preg + maternal_education + social_class + bf_intention + cell counts + SVs	1.00396	1.02406	chr12	65128965	GNS
cg03351724	22.1154	9.9569	2.22111	0.0267159	39.6859	19.5324	2.0318	0.0426324	bf_duration_cont ~ methylation	bf_duration_cont ~ methylation + maternal_BMI + maternal_age + parity + mat_smk_preg + maternal_education + social_class + bf_intention + cell counts + SVs	1.00396	1.02406	chr1	32110422	PEF1
cg00850501	16.8874	6.33723	2.66479	0.00791475	16.589	8.16448	2.03185	0.0426357	bf_duration_cont ~ methylation	bf_duration_cont ~ methylation + maternal_BMI + maternal_age + parity + mat_smk_preg + maternal_education + social_class + bf_intention + cell counts + SVs	1.00396	1.02406	chr19	14530371	DDX39
cg24447756	1.44822	2.01387	0.719121	0.472346	6.67795	3.2868	2.03175	0.0426378	bf_duration_cont ~ methylation	bf_duration_cont ~ methylation + maternal_BMI + maternal_age + parity + mat_smk_preg + maternal_education + social_class + bf_intention + cell counts + SVs	1.00396	1.02406	chr11	102105824
cg14538751	55.2667	32.382	1.70671	0.0884071	70.5287	34.7112	2.03187	0.0426383	bf_duration_cont ~ methylation	bf_duration_cont ~ methylation + maternal_BMI + maternal_age + parity + mat_smk_preg + maternal_education + social_class + bf_intention + cell counts + SVs	1.00396	1.02406	chr7	100171158	SAP25
cg02274509	20.6686	10.5407	1.96083	0.0503658	30.7531	15.136	2.03178	0.0426395	bf_duration_cont ~ methylation	bf_duration_cont ~ methylation + maternal_BMI + maternal_age + parity + mat_smk_preg + maternal_education + social_class + bf_intention + cell counts + SVs	1.00396	1.02406	chr10	127407819	C10orf137
cg16964946	2.5011	1.68227	1.48674	0.137609	5.89454	2.90127	2.03171	0.0426412	bf_duration_cont ~ methylation	bf_duration_cont ~ methylation + maternal_BMI + maternal_age + parity + mat_smk_preg + maternal_education + social_class + bf_intention + cell counts + SVs	1.00396	1.02406	chr11	27442973	LGR4
cg23001650	-0.541153	3.19183	-0.169543	0.865426	-12.3341	6.07089	-2.03167	0.0426453	bf_duration_cont ~ methylation	bf_duration_cont ~ methylation + maternal_BMI + maternal_age + parity + mat_smk_preg + maternal_education + social_class + bf_intention + cell counts + SVs	1.00396	1.02406	chr1	44444603	B4GALT2
cg13999106	-1.6214	5.26564	-0.307921	0.758251	-11.672	5.74486	-2.03173	0.0426456	bf_duration_cont ~ methylation	bf_duration_cont ~ methylation + maternal_BMI + maternal_age + parity + mat_smk_preg + maternal_education + social_class + bf_intention + cell counts + SVs	1.00396	1.02406	chr2	51260003	NRXN1;NRXN1
cg12500973	150.143	115.973	1.29463	0.19595	229.069	112.749	2.03168	0.0426487	bf_duration_cont ~ methylation	bf_duration_cont ~ methylation + maternal_BMI + maternal_age + parity + mat_smk_preg + maternal_education + social_class + bf_intention + cell counts + SVs	1.00396	1.02406	chr10	43951159	ZNF487
cg01398432	44.3155	19.8357	2.23413	0.0258463	51.7758	25.484	2.03169	0.0426488	bf_duration_cont ~ methylation	bf_duration_cont ~ methylation + maternal_BMI + maternal_age + parity + mat_smk_preg + maternal_education + social_class + bf_intention + cell counts + SVs	1.00396	1.02406	chr7	102389392	FAM185A;FAM185A;FAM185A
cg10287032	6.3073	3.68472	1.71174	0.0874605	9.45995	4.65632	2.03164	0.0426488	bf_duration_cont ~ methylation	bf_duration_cont ~ methylation + maternal_BMI + maternal_age + parity + mat_smk_preg + maternal_education + social_class + bf_intention + cell counts + SVs	1.00396	1.02406	chr2	24552676	ITSN2;ITSN2;ITSN2
cg02220617	-5.98984	3.93268	-1.52309	0.128264	-8.38876	4.12903	-2.03165	0.0426491	bf_duration_cont ~ methylation	bf_duration_cont ~ methylation + maternal_BMI + maternal_age + parity + mat_smk_preg + maternal_education + social_class + bf_intention + cell counts + SVs	1.00396	1.02406	chr14	102312533	PPP2R5C;PPP2R5C;PPP2R5C;PPP2R5C;PPP2R5C
cg12967384	28.7056	20.4773	1.40183	0.161492	40.4993	19.9336	2.03171	0.0426492	bf_duration_cont ~ methylation	bf_duration_cont ~ methylation + maternal_BMI + maternal_age + parity + mat_smk_preg + maternal_education + social_class + bf_intention + cell counts + SVs	1.00396	1.02406	chr12	133102272	FBRSL1
cg05246315	-5.83258	3.91346	-1.49039	0.136648	-11.0209	5.42468	-2.03162	0.0426504	bf_duration_cont ~ methylation	bf_duration_cont ~ methylation + maternal_BMI + maternal_age + parity + mat_smk_preg + maternal_education + social_class + bf_intention + cell counts + SVs	1.00396	1.02406	chr20	62597877	ZNF512B
cg08353444	3.80065	4.79024	0.793415	0.427855	16.5031	8.12298	2.03166	0.0426537	bf_duration_cont ~ methylation	bf_duration_cont ~ methylation + maternal_BMI + maternal_age + parity + mat_smk_preg + maternal_education + social_class + bf_intention + cell counts + SVs	1.00396	1.02406	chr10	60506653	BICC1
cg27392444	22.2605	28.1514	0.790742	0.429413	73.5555	36.2046	2.03166	0.0426551	bf_duration_cont ~ methylation	bf_duration_cont ~ methylation + maternal_BMI + maternal_age + parity + mat_smk_preg + maternal_education + social_class + bf_intention + cell counts + SVs	1.00396	1.02406	chr7	123389159	WASL
cg26980529	17.0344	9.08528	1.87494	0.0612886	20.5722	10.1261	2.0316	0.0426553	bf_duration_cont ~ methylation	bf_duration_cont ~ methylation + maternal_BMI + maternal_age + parity + mat_smk_preg + maternal_education + social_class + bf_intention + cell counts + SVs	1.00396	1.02406	chr2	109882934	SH3RF3
cg15479139	27.5738	13.4015	2.05752	0.0400777	40.786	20.0752	2.03166	0.0426575	bf_duration_cont ~ methylation	bf_duration_cont ~ methylation + maternal_BMI + maternal_age + parity + mat_smk_preg + maternal_education + social_class + bf_intention + cell counts + SVs	1.00396	1.02406	chr6	26032472	HIST1H3B
cg01055871	-1.01616	4.15269	-0.2447	0.806773	-11.6197	5.71971	-2.03151	0.0426614	bf_duration_cont ~ methylation	bf_duration_cont ~ methylation + maternal_BMI + maternal_age + parity + mat_smk_preg + maternal_education + social_class + bf_intention + cell counts + SVs	1.00396	1.02406	chr19	48216390	EHD2
cg16910936	-12.4401	7.05354	-1.76366	0.0783054	-17.3804	8.55514	-2.03157	0.042663	bf_duration_cont ~ methylation	bf_duration_cont ~ methylation + maternal_BMI + maternal_age + parity + mat_smk_preg + maternal_education + social_class + bf_intention + cell counts + SVs	1.00396	1.02406	chr10	14420854
cg10373780	108.073	46.0866	2.34499	0.0193551	105.208	51.7881	2.0315	0.0426669	bf_duration_cont ~ methylation	bf_duration_cont ~ methylation + maternal_BMI + maternal_age + parity + mat_smk_preg + maternal_education + social_class + bf_intention + cell counts + SVs	1.00396	1.02406	chr19	8455179	RAB11B
cg15018486	3.37482	4.85716	0.694815	0.487444	11.1033	5.46562	2.03148	0.0426718	bf_duration_cont ~ methylation	bf_duration_cont ~ methylation + maternal_BMI + maternal_age + parity + mat_smk_preg + maternal_education + social_class + bf_intention + cell counts + SVs	1.00396	1.02406	chr7	1477191	MICALL2
cg18935353	2.56873	5.26145	0.488217	0.625575	-17.5898	8.65899	-2.0314	0.0426733	bf_duration_cont ~ methylation	bf_duration_cont ~ methylation + maternal_BMI + maternal_age + parity + mat_smk_preg + maternal_education + social_class + bf_intention + cell counts + SVs	1.00396	1.02406	chr11	66085250	CD248
cg00926267	-23.0648	12.9661	-1.77885	0.0757782	-31.4489	15.4811	-2.03144	0.0426759	bf_duration_cont ~ methylation	bf_duration_cont ~ methylation + maternal_BMI + maternal_age + parity + mat_smk_preg + maternal_education + social_class + bf_intention + cell counts + SVs	1.00396	1.02406	chr22	41030561	MKL1
cg00470183	12.3975	5.34253	2.32053	0.0206483	12.7406	6.27192	2.03138	0.0426778	bf_duration_cont ~ methylation	bf_duration_cont ~ methylation + maternal_BMI + maternal_age + parity + mat_smk_preg + maternal_education + social_class + bf_intention + cell counts + SVs	1.00396	1.02406	chr6	116575913	TSPYL4
cg09552983	5.64332	3.59719	1.56882	0.117218	10.4836	5.16097	2.03132	0.0426815	bf_duration_cont ~ methylation	bf_duration_cont ~ methylation + maternal_BMI + maternal_age + parity + mat_smk_preg + maternal_education + social_class + bf_intention + cell counts + SVs	1.00396	1.02406	chr3	178578041
cg24278713	3.52527	3.57742	0.985423	0.324817	7.53578	3.70976	2.03134	0.0426829	bf_duration_cont ~ methylation	bf_duration_cont ~ methylation + maternal_BMI + maternal_age + parity + mat_smk_preg + maternal_education + social_class + bf_intention + cell counts + SVs	1.00396	1.02406	chr10	105217980	CALHM1
cg18123037	-10.3156	6.03857	-1.70829	0.0881105	-15.8578	7.80637	-2.03139	0.0426839	bf_duration_cont ~ methylation	bf_duration_cont ~ methylation + maternal_BMI + maternal_age + parity + mat_smk_preg + maternal_education + social_class + bf_intention + cell counts + SVs	1.00396	1.02406	chr12	6733181	LPAR5;LPAR5
cg06292304	22.8428	7.10966	3.21293	0.00138549	15.5638	7.66176	2.03136	0.0426852	bf_duration_cont ~ methylation	bf_duration_cont ~ methylation + maternal_BMI + maternal_age + parity + mat_smk_preg + maternal_education + social_class + bf_intention + cell counts + SVs	1.00396	1.02406	chr8	9761905	MIR124-1;LOC157627
cg00904566	-4.20193	3.03808	-1.38309	0.167154	-6.5627	3.23081	-2.03128	0.0426857	bf_duration_cont ~ methylation	bf_duration_cont ~ methylation + maternal_BMI + maternal_age + parity + mat_smk_preg + maternal_education + social_class + bf_intention + cell counts + SVs	1.00396	1.02406	chr17	9676126	DHRS7C
cg13208562	39.4561	24.4803	1.61175	0.107556	55.2321	27.1893	2.03139	0.0426865	bf_duration_cont ~ methylation	bf_duration_cont ~ methylation + maternal_BMI + maternal_age + parity + mat_smk_preg + maternal_education + social_class + bf_intention + cell counts + SVs	1.00396	1.02406	chr21	34603264	IFNAR2;IFNAR2;IFNAR2
cg12811795	51.1385	19.6493	2.60256	0.00948546	52.173	25.6842	2.03133	0.0426884	bf_duration_cont ~ methylation	bf_duration_cont ~ methylation + maternal_BMI + maternal_age + parity + mat_smk_preg + maternal_education + social_class + bf_intention + cell counts + SVs	1.00396	1.02406	chr2	44588955	PREPL;PREPL;C2orf34;PREPL;PREPL;PREPL;PREPL;PREPL
cg26124115	-14.8438	8.84343	-1.67852	0.0937783	-17.7087	8.71774	-2.03134	0.0426896	bf_duration_cont ~ methylation	bf_duration_cont ~ methylation + maternal_BMI + maternal_age + parity + mat_smk_preg + maternal_education + social_class + bf_intention + cell counts + SVs	1.00396	1.02406	chr14	73602899	PSEN1;PSEN1
cg04517258	9.42733	4.90603	1.92158	0.0551331	11.1576	5.49303	2.03124	0.0426902	bf_duration_cont ~ methylation	bf_duration_cont ~ methylation + maternal_BMI + maternal_age + parity + mat_smk_preg + maternal_education + social_class + bf_intention + cell counts + SVs	1.00396	1.02406	chr8	144094955	LOC100133669
cg14456103	27.2567	13.5685	2.00882	0.0450095	36.2401	17.8413	2.03125	0.0426939	bf_duration_cont ~ methylation	bf_duration_cont ~ methylation + maternal_BMI + maternal_age + parity + mat_smk_preg + maternal_education + social_class + bf_intention + cell counts + SVs	1.00396	1.02406	chr11	65790167	CATSPER1
cg26798367	66.2053	105.233	0.629131	0.529504	217.018	106.845	2.03115	0.0426999	bf_duration_cont ~ methylation	bf_duration_cont ~ methylation + maternal_BMI + maternal_age + parity + mat_smk_preg + maternal_education + social_class + bf_intention + cell counts + SVs	1.00396	1.02406	chr19	2945143	ZNF77
cg12711961	6.9677	3.39405	2.05292	0.0405138	8.40047	4.13587	2.03112	0.042701	bf_duration_cont ~ methylation	bf_duration_cont ~ methylation + maternal_BMI + maternal_age + parity + mat_smk_preg + maternal_education + social_class + bf_intention + cell counts + SVs	1.00396	1.02406	chr5	191600	LRRC14B
ch.12.1048628F	11.8186	6.26315	1.88701	0.0596424	16.5521	8.14927	2.03112	0.0427025	bf_duration_cont ~ methylation	bf_duration_cont ~ methylation + maternal_BMI + maternal_age + parity + mat_smk_preg + maternal_education + social_class + bf_intention + cell counts + SVs	1.00396	1.02406	chr12	51469363	CSRNP2
cg06563602	52.7118	24.547	2.14738	0.0321668	71.4115	35.158	2.03116	0.0427025	bf_duration_cont ~ methylation	bf_duration_cont ~ methylation + maternal_BMI + maternal_age + parity + mat_smk_preg + maternal_education + social_class + bf_intention + cell counts + SVs	1.00396	1.02406	chr4	130014800	C4orf33;SCLT1
cg24735226	5.20471	2.75935	1.88621	0.0597514	5.78647	2.84894	2.0311	0.0427056	bf_duration_cont ~ methylation	bf_duration_cont ~ methylation + maternal_BMI + maternal_age + parity + mat_smk_preg + maternal_education + social_class + bf_intention + cell counts + SVs	1.00396	1.02406	chr1	65096537	CACHD1
cg20280835	8.96267	2.87612	3.11624	0.00191928	6.17547	3.04049	2.03108	0.0427058	bf_duration_cont ~ methylation	bf_duration_cont ~ methylation + maternal_BMI + maternal_age + parity + mat_smk_preg + maternal_education + social_class + bf_intention + cell counts + SVs	1.00396	1.02406	chr1	86861201	ODF2L;ODF2L
cg04064735	-8.51574	5.3732	-1.58485	0.113551	-10.3924	5.11614	-2.03129	0.0427068	bf_duration_cont ~ methylation	bf_duration_cont ~ methylation + maternal_BMI + maternal_age + parity + mat_smk_preg + maternal_education + social_class + bf_intention + cell counts + SVs	1.00396	1.02406	chr7	158330926	PTPRN2;PTPRN2;PTPRN2
cg24089133	-13.11	36.0387	-0.363775	0.716155	-88.2348	43.4419	-2.0311	0.0427086	bf_duration_cont ~ methylation	bf_duration_cont ~ methylation + maternal_BMI + maternal_age + parity + mat_smk_preg + maternal_education + social_class + bf_intention + cell counts + SVs	1.00396	1.02406	chr17	9479954	WDR16;WDR16;WDR16;WDR16;STX8
cg02252340	87.2607	44.5401	1.95915	0.0505627	95.4939	47.016	2.03109	0.0427089	bf_duration_cont ~ methylation	bf_duration_cont ~ methylation + maternal_BMI + maternal_age + parity + mat_smk_preg + maternal_education + social_class + bf_intention + cell counts + SVs	1.00396	1.02406	chr14	54863682	CDKN3;CDKN3;CDKN3;CDKN3
cg23092820	5.18438	3.53657	1.46593	0.143192	9.48115	4.66808	2.03106	0.0427093	bf_duration_cont ~ methylation	bf_duration_cont ~ methylation + maternal_BMI + maternal_age + parity + mat_smk_preg + maternal_education + social_class + bf_intention + cell counts + SVs	1.00396	1.02406	chr1	153329512	S100A9
cg22097171	17.45	5.95233	2.93162	0.00350379	11.748	5.78386	2.03116	0.0427094	bf_duration_cont ~ methylation	bf_duration_cont ~ methylation + maternal_BMI + maternal_age + parity + mat_smk_preg + maternal_education + social_class + bf_intention + cell counts + SVs	1.00396	1.02406	chr6	157467988	ARID1B;ARID1B;ARID1B
cg07116766	-3.42603	4.32408	-0.792316	0.42849	-10.289	5.06586	-2.03104	0.0427097	bf_duration_cont ~ methylation	bf_duration_cont ~ methylation + maternal_BMI + maternal_age + parity + mat_smk_preg + maternal_education + social_class + bf_intention + cell counts + SVs	1.00396	1.02406	chr17	28887643	TBC1D29
cg24737570	3.77895	2.89612	1.30483	0.192452	6.60792	3.25346	2.03104	0.0427103	bf_duration_cont ~ methylation	bf_duration_cont ~ methylation + maternal_BMI + maternal_age + parity + mat_smk_preg + maternal_education + social_class + bf_intention + cell counts + SVs	1.00396	1.02406	chr2	11727173	GREB1;GREB1;GREB1
cg25537434	13.4768	5.37707	2.50634	0.0124636	12.2082	6.01079	2.03105	0.0427113	bf_duration_cont ~ methylation	bf_duration_cont ~ methylation + maternal_BMI + maternal_age + parity + mat_smk_preg + maternal_education + social_class + bf_intention + cell counts + SVs	1.00396	1.02406	chr2	237086492
cg03854238	3.15644	2.76441	1.14181	0.253986	6.36493	3.13388	2.03101	0.0427132	bf_duration_cont ~ methylation	bf_duration_cont ~ methylation + maternal_BMI + maternal_age + parity + mat_smk_preg + maternal_education + social_class + bf_intention + cell counts + SVs	1.00396	1.02406	chr6	22071933	FLJ22536
cg23694490	-6.77172	6.10768	-1.10872	0.267997	-12.931	6.36689	-2.03098	0.0427178	bf_duration_cont ~ methylation	bf_duration_cont ~ methylation + maternal_BMI + maternal_age + parity + mat_smk_preg + maternal_education + social_class + bf_intention + cell counts + SVs	1.00396	1.02406	chr7	47445681	TNS3
cg17587138	229.33	138.176	1.65969	0.0975004	292.736	144.139	2.03093	0.0427218	bf_duration_cont ~ methylation	bf_duration_cont ~ methylation + maternal_BMI + maternal_age + parity + mat_smk_preg + maternal_education + social_class + bf_intention + cell counts + SVs	1.00396	1.02406	chr20	60758083	GTPBP5;GTPBP5
cg05008061	-4.79473	7.95492	-0.602738	0.546911	-17.8223	8.77546	-2.03093	0.0427218	bf_duration_cont ~ methylation	bf_duration_cont ~ methylation + maternal_BMI + maternal_age + parity + mat_smk_preg + maternal_education + social_class + bf_intention + cell counts + SVs	1.00396	1.02406	chr1	33448070
cg05389555	3.16384	1.55511	2.03448	0.0423428	3.12158	1.53703	2.03092	0.042722	bf_duration_cont ~ methylation	bf_duration_cont ~ methylation + maternal_BMI + maternal_age + parity + mat_smk_preg + maternal_education + social_class + bf_intention + cell counts + SVs	1.00396	1.02406	chr1	6659504	KLHL21
cg17837894	4.23716	3.3206	1.27602	0.202449	7.39487	3.64104	2.03097	0.0427236	bf_duration_cont ~ methylation	bf_duration_cont ~ methylation + maternal_BMI + maternal_age + parity + mat_smk_preg + maternal_education + social_class + bf_intention + cell counts + SVs	1.00396	1.02406	chr7	27531429
cg03952488	9.0033	6.36682	1.4141	0.157862	17.2797	8.50804	2.03099	0.042724	bf_duration_cont ~ methylation	bf_duration_cont ~ methylation + maternal_BMI + maternal_age + parity + mat_smk_preg + maternal_education + social_class + bf_intention + cell counts + SVs	1.00396	1.02406	chr22	38900825	DDX17;DDX17
cg20060089	-30.4646	33.5521	-0.90798	0.364256	-95.4979	47.0218	-2.03093	0.0427254	bf_duration_cont ~ methylation	bf_duration_cont ~ methylation + maternal_BMI + maternal_age + parity + mat_smk_preg + maternal_education + social_class + bf_intention + cell counts + SVs	1.00396	1.02406	chr17	41561319	DHX8
cg06848990	-3.41253	1.92763	-1.77032	0.0771815	-5.54666	2.73116	-2.03088	0.0427256	bf_duration_cont ~ methylation	bf_duration_cont ~ methylation + maternal_BMI + maternal_age + parity + mat_smk_preg + maternal_education + social_class + bf_intention + cell counts + SVs	1.00396	1.02406	chrX	112082290	AMOT
cg16243359	-38.2841	24.6835	-1.551	0.121438	-52.0726	25.64	-2.03091	0.042731	bf_duration_cont ~ methylation	bf_duration_cont ~ methylation + maternal_BMI + maternal_age + parity + mat_smk_preg + maternal_education + social_class + bf_intention + cell counts + SVs	1.00396	1.02406	chr6	7142578	RREB1;RREB1;RREB1;RREB1
cg26594101	71.5317	26.84	2.66511	0.00790584	65.8948	32.4465	2.03088	0.042732	bf_duration_cont ~ methylation	bf_duration_cont ~ methylation + maternal_BMI + maternal_age + parity + mat_smk_preg + maternal_education + social_class + bf_intention + cell counts + SVs	1.00396	1.02406	chr16	53165934	CHD9
cg07149469	2.19008	1.22572	1.78677	0.0744939	2.36676	1.16534	2.03095	0.0427327	bf_duration_cont ~ methylation	bf_duration_cont ~ methylation + maternal_BMI + maternal_age + parity + mat_smk_preg + maternal_education + social_class + bf_intention + cell counts + SVs	1.00396	1.02406	chr13	25596017
cg03180980	20.9771	6.68033	3.14012	0.00177223	15.0737	7.42245	2.03083	0.0427331	bf_duration_cont ~ methylation	bf_duration_cont ~ methylation + maternal_BMI + maternal_age + parity + mat_smk_preg + maternal_education + social_class + bf_intention + cell counts + SVs	1.00396	1.02406	chr15	83240633	CPEB1;CPEB1;CPEB1;CPEB1
cg15508280	7.83081	4.53662	1.72613	0.0848385	10.2795	5.06179	2.03081	0.0427335	bf_duration_cont ~ methylation	bf_duration_cont ~ methylation + maternal_BMI + maternal_age + parity + mat_smk_preg + maternal_education + social_class + bf_intention + cell counts + SVs	1.00396	1.02406	chr14	101526089	MIR496;MIR154
cg18142615	106.468	69.2182	1.53814	0.124542	153.943	75.8055	2.03076	0.0427398	bf_duration_cont ~ methylation	bf_duration_cont ~ methylation + maternal_BMI + maternal_age + parity + mat_smk_preg + maternal_education + social_class + bf_intention + cell counts + SVs	1.00396	1.02406	chr11	128563618	FLI1;FLI1
cg17625409	-20.9862	22.5872	-0.929117	0.353207	-48.4512	23.8581	-2.03081	0.04274	bf_duration_cont ~ methylation	bf_duration_cont ~ methylation + maternal_BMI + maternal_age + parity + mat_smk_preg + maternal_education + social_class + bf_intention + cell counts + SVs	1.00396	1.02406	chr5	72143790	TNPO1;TNPO1
cg21503275	9.62574	5.76687	1.66914	0.0956131	11.4818	5.65393	2.03076	0.0427404	bf_duration_cont ~ methylation	bf_duration_cont ~ methylation + maternal_BMI + maternal_age + parity + mat_smk_preg + maternal_education + social_class + bf_intention + cell counts + SVs	1.00396	1.02406	chr14	68944441	RAD51L1;RAD51L1;RAD51L1
cg01951477	-10.8205	4.63154	-2.33626	0.0198064	-10.4136	5.12804	-2.03071	0.0427443	bf_duration_cont ~ methylation	bf_duration_cont ~ methylation + maternal_BMI + maternal_age + parity + mat_smk_preg + maternal_education + social_class + bf_intention + cell counts + SVs	1.00396	1.02406	chr8	134116754	TG;SLA;SLA
cg13676816	-10.6528	7.15179	-1.48953	0.136877	-16.5377	8.1437	-2.03073	0.0427443	bf_duration_cont ~ methylation	bf_duration_cont ~ methylation + maternal_BMI + maternal_age + parity + mat_smk_preg + maternal_education + social_class + bf_intention + cell counts + SVs	1.00396	1.02406	chr9	91976972	SEMA4D
cg00811382	6.18927	4.87492	1.26961	0.204721	11.3358	5.58211	2.03074	0.0427463	bf_duration_cont ~ methylation	bf_duration_cont ~ methylation + maternal_BMI + maternal_age + parity + mat_smk_preg + maternal_education + social_class + bf_intention + cell counts + SVs	1.00396	1.02406	chr7	97821315	LMTK2
cg15557459	7.88335	5.75042	1.37092	0.170917	14.9919	7.3827	2.03068	0.0427501	bf_duration_cont ~ methylation	bf_duration_cont ~ methylation + maternal_BMI + maternal_age + parity + mat_smk_preg + maternal_education + social_class + bf_intention + cell counts + SVs	1.00396	1.02406	chr1	43152179	YBX1
cg20193324	243.066	126.851	1.91616	0.0558372	252.098	124.137	2.03081	0.0427509	bf_duration_cont ~ methylation	bf_duration_cont ~ methylation + maternal_BMI + maternal_age + parity + mat_smk_preg + maternal_education + social_class + bf_intention + cell counts + SVs	1.00396	1.02406	chr13	26626134	SHISA2
cg06064990	14.2633	5.68387	2.50944	0.012361	11.891	5.8555	2.03074	0.0427513	bf_duration_cont ~ methylation	bf_duration_cont ~ methylation + maternal_BMI + maternal_age + parity + mat_smk_preg + maternal_education + social_class + bf_intention + cell counts + SVs	1.00396	1.02406	chr1	6653585	KLHL21
cg08255211	1.51564	1.93677	0.782562	0.434193	7.14057	3.51646	2.03062	0.0427527	bf_duration_cont ~ methylation	bf_duration_cont ~ methylation + maternal_BMI + maternal_age + parity + mat_smk_preg + maternal_education + social_class + bf_intention + cell counts + SVs	1.00396	1.02406	chr16	6067801	A2BP1;A2BP1
cg26789332	1.73077	16.8067	0.102981	0.918013	-44.3622	21.8461	-2.03067	0.0427539	bf_duration_cont ~ methylation	bf_duration_cont ~ methylation + maternal_BMI + maternal_age + parity + mat_smk_preg + maternal_education + social_class + bf_intention + cell counts + SVs	1.00396	1.02406	chr1	63788255	FOXD3
cg21293943	-24.3592	13.0177	-1.87123	0.061805	-30.8269	15.1808	-2.03066	0.0427544	bf_duration_cont ~ methylation	bf_duration_cont ~ methylation + maternal_BMI + maternal_age + parity + mat_smk_preg + maternal_education + social_class + bf_intention + cell counts + SVs	1.00396	1.02406	chr6	32337906	C6orf10
cg17941454	3.74127	3.93109	0.951712	0.341627	10.943	5.38925	2.03053	0.0427634	bf_duration_cont ~ methylation	bf_duration_cont ~ methylation + maternal_BMI + maternal_age + parity + mat_smk_preg + maternal_education + social_class + bf_intention + cell counts + SVs	1.00396	1.02406	chr22	35693314
cg05218210	1.11339	2.08524	0.533937	0.593583	7.05569	3.47486	2.03049	0.0427653	bf_duration_cont ~ methylation	bf_duration_cont ~ methylation + maternal_BMI + maternal_age + parity + mat_smk_preg + maternal_education + social_class + bf_intention + cell counts + SVs	1.00396	1.02406	chr11	61200088	SDHAF2
cg24472867	-1.50351	1.34472	-1.11809	0.263976	-4.90641	2.41641	-2.03045	0.0427697	bf_duration_cont ~ methylation	bf_duration_cont ~ methylation + maternal_BMI + maternal_age + parity + mat_smk_preg + maternal_education + social_class + bf_intention + cell counts + SVs	1.00396	1.02406	chr8	144561585	ZC3H3
cg11186179	8.61604	5.94826	1.4485	0.148012	12.859	6.33284	2.03053	0.0427722	bf_duration_cont ~ methylation	bf_duration_cont ~ methylation + maternal_BMI + maternal_age + parity + mat_smk_preg + maternal_education + social_class + bf_intention + cell counts + SVs	1.00396	1.02406	chr8	18608615	PSD3;PSD3
cg26792089	-0.112178	3.15513	-0.0355543	0.97165	-8.5763	4.2239	-2.03042	0.0427726	bf_duration_cont ~ methylation	bf_duration_cont ~ methylation + maternal_BMI + maternal_age + parity + mat_smk_preg + maternal_education + social_class + bf_intention + cell counts + SVs	1.00396	1.02406	chr16	28518200	IL27
cg11376227	9.2571	5.1413	1.80054	0.0722849	11.3259	5.57801	2.03046	0.0427747	bf_duration_cont ~ methylation	bf_duration_cont ~ methylation + maternal_BMI + maternal_age + parity + mat_smk_preg + maternal_education + social_class + bf_intention + cell counts + SVs	1.00396	1.02406	chr4	113333069	ALPK1;ALPK1
cg19190211	8.31824	4.55012	1.82814	0.0680256	9.6298	4.74287	2.03037	0.0427776	bf_duration_cont ~ methylation	bf_duration_cont ~ methylation + maternal_BMI + maternal_age + parity + mat_smk_preg + maternal_education + social_class + bf_intention + cell counts + SVs	1.00396	1.02406	chr6	168973728	SMOC2;SMOC2
cg07746514	19.396	10.0444	1.93103	0.0539529	22.4403	11.0524	2.03035	0.0427829	bf_duration_cont ~ methylation	bf_duration_cont ~ methylation + maternal_BMI + maternal_age + parity + mat_smk_preg + maternal_education + social_class + bf_intention + cell counts + SVs	1.00396	1.02406	chr12	121139042	MLEC
cg19567594	-3.26126	3.06518	-1.06397	0.287773	-7.37365	3.63179	-2.03031	0.0427864	bf_duration_cont ~ methylation	bf_duration_cont ~ methylation + maternal_BMI + maternal_age + parity + mat_smk_preg + maternal_education + social_class + bf_intention + cell counts + SVs	1.00396	1.02406	chr11	10715175	MRVI1;MRVI1;MRVI1;MRVI1;MRVI1
cg08644511	13.5267	5.16471	2.61907	0.00904016	14.8676	7.32288	2.03029	0.0427866	bf_duration_cont ~ methylation	bf_duration_cont ~ methylation + maternal_BMI + maternal_age + parity + mat_smk_preg + maternal_education + social_class + bf_intention + cell counts + SVs	1.00396	1.02406	chr1	9171147	GPR157
cg16122145	-3.01285	2.18367	-1.37972	0.168188	-7.07312	3.48383	-2.03027	0.0427881	bf_duration_cont ~ methylation	bf_duration_cont ~ methylation + maternal_BMI + maternal_age + parity + mat_smk_preg + maternal_education + social_class + bf_intention + cell counts + SVs	1.00396	1.02406	chr13	42218760	KIAA0564
cg13403236	-7.18238	4.31699	-1.66375	0.0966884	-10.0976	4.97351	-2.03028	0.0427904	bf_duration_cont ~ methylation	bf_duration_cont ~ methylation + maternal_BMI + maternal_age + parity + mat_smk_preg + maternal_education + social_class + bf_intention + cell counts + SVs	1.00396	1.02406	chr20	62045250	KCNQ2;KCNQ2;KCNQ2;KCNQ2
cg17631972	89.898	46.6459	1.92724	0.0544294	101.201	49.8448	2.03032	0.0427906	bf_duration_cont ~ methylation	bf_duration_cont ~ methylation + maternal_BMI + maternal_age + parity + mat_smk_preg + maternal_education + social_class + bf_intention + cell counts + SVs	1.00396	1.02406	chr3	134032303
cg01259524	12.7465	7.60379	1.67634	0.0942039	17.1368	8.44033	2.03034	0.0427911	bf_duration_cont ~ methylation	bf_duration_cont ~ methylation + maternal_BMI + maternal_age + parity + mat_smk_preg + maternal_education + social_class + bf_intention + cell counts + SVs	1.00396	1.02406	chr14	50055211
cg13989999	-2.79356	2.3825	-1.17254	0.241447	-6.62823	3.26478	-2.03022	0.042793	bf_duration_cont ~ methylation	bf_duration_cont ~ methylation + maternal_BMI + maternal_age + parity + mat_smk_preg + maternal_education + social_class + bf_intention + cell counts + SVs	1.00396	1.02406	chr20	30309717	BCL2L1;BCL2L1
cg06794441	-3.79689	2.94806	-1.28793	0.198271	-8.921	4.39406	-2.03024	0.0427933	bf_duration_cont ~ methylation	bf_duration_cont ~ methylation + maternal_BMI + maternal_age + parity + mat_smk_preg + maternal_education + social_class + bf_intention + cell counts + SVs	1.00396	1.02406	chr1	67520733	SLC35D1
cg20284120	-15.175	10.0589	-1.50861	0.13193	-21.995	10.8335	-2.03026	0.0427936	bf_duration_cont ~ methylation	bf_duration_cont ~ methylation + maternal_BMI + maternal_age + parity + mat_smk_preg + maternal_education + social_class + bf_intention + cell counts + SVs	1.00396	1.02406	chr17	42394887	RUNDC3A;RUNDC3A;RUNDC3A
cg21216828	3.08665	2.84835	1.08366	0.27895	7.5208	3.7045	2.03018	0.0427983	bf_duration_cont ~ methylation	bf_duration_cont ~ methylation + maternal_BMI + maternal_age + parity + mat_smk_preg + maternal_education + social_class + bf_intention + cell counts + SVs	1.00396	1.02406	chr19	15560076	MIR1470;WIZ
cg23653343	50.452	19.5751	2.57735	0.0101985	52.0531	25.6392	2.03022	0.042803	bf_duration_cont ~ methylation	bf_duration_cont ~ methylation + maternal_BMI + maternal_age + parity + mat_smk_preg + maternal_education + social_class + bf_intention + cell counts + SVs	1.00396	1.02406	chr19	10443541	RAVER1
cg01540203	5.10979	3.28984	1.5532	0.120904	7.35751	3.62424	2.03008	0.0428086	bf_duration_cont ~ methylation	bf_duration_cont ~ methylation + maternal_BMI + maternal_age + parity + mat_smk_preg + maternal_education + social_class + bf_intention + cell counts + SVs	1.00396	1.02406	chr17	80662407
ch.6.92327598R	-1.36257	2.96122	-0.460138	0.645584	-7.84349	3.86367	-2.03006	0.0428102	bf_duration_cont ~ methylation	bf_duration_cont ~ methylation + maternal_BMI + maternal_age + parity + mat_smk_preg + maternal_education + social_class + bf_intention + cell counts + SVs	1.00396	1.02406	chr6	92270877
cg10377451	26.9661	14.5696	1.85085	0.0646861	47.8009	23.5464	2.03007	0.0428114	bf_duration_cont ~ methylation	bf_duration_cont ~ methylation + maternal_BMI + maternal_age + parity + mat_smk_preg + maternal_education + social_class + bf_intention + cell counts + SVs	1.00396	1.02406	chr4	140375014	RAB33B;RAB33B
cg04707703	-13.1888	8.82314	-1.4948	0.1355	-30.234	14.893	-2.03009	0.0428125	bf_duration_cont ~ methylation	bf_duration_cont ~ methylation + maternal_BMI + maternal_age + parity + mat_smk_preg + maternal_education + social_class + bf_intention + cell counts + SVs	1.00396	1.02406	chr2	230656907	TRIP12
cg15746851	8.3865	2.90937	2.88258	0.00408621	6.08268	2.99638	2.03001	0.0428168	bf_duration_cont ~ methylation	bf_duration_cont ~ methylation + maternal_BMI + maternal_age + parity + mat_smk_preg + maternal_education + social_class + bf_intention + cell counts + SVs	1.00396	1.02406	chr2	242757606	NEU4;NEU4;NEU4;NEU4;NEU4
cg02181920	0.488671	2.4745	0.197483	0.843517	6.47315	3.18876	2.02999	0.0428169	bf_duration_cont ~ methylation	bf_duration_cont ~ methylation + maternal_BMI + maternal_age + parity + mat_smk_preg + maternal_education + social_class + bf_intention + cell counts + SVs	1.00396	1.02406	chr6	32820029	TAP1
cg15174021	24.019	13.0883	1.83516	0.0669834	43.1022	21.2322	2.03004	0.0428173	bf_duration_cont ~ methylation	bf_duration_cont ~ methylation + maternal_BMI + maternal_age + parity + mat_smk_preg + maternal_education + social_class + bf_intention + cell counts + SVs	1.00396	1.02406	chr8	101693194
cg23655107	50.7703	24.1127	2.10555	0.0356645	70.8522	34.9018	2.03005	0.0428173	bf_duration_cont ~ methylation	bf_duration_cont ~ methylation + maternal_BMI + maternal_age + parity + mat_smk_preg + maternal_education + social_class + bf_intention + cell counts + SVs	1.00396	1.02406	chr14	95236568	GSC
cg27178401	-23.2415	20.1868	-1.15132	0.250059	-51.4975	25.3684	-2.02998	0.0428182	bf_duration_cont ~ methylation	bf_duration_cont ~ methylation + maternal_BMI + maternal_age + parity + mat_smk_preg + maternal_education + social_class + bf_intention + cell counts + SVs	1.00396	1.02406	chr16	10652711	EMP2
cg13829625	-3.05439	1.30089	-2.34793	0.0192081	-2.50799	1.23544	-2.03004	0.0428207	bf_duration_cont ~ methylation	bf_duration_cont ~ methylation + maternal_BMI + maternal_age + parity + mat_smk_preg + maternal_education + social_class + bf_intention + cell counts + SVs	1.00396	1.02406	chr19	16989699	SIN3B
cg07042729	2.85427	3.43125	0.831847	0.405827	6.94116	3.41937	2.02995	0.0428213	bf_duration_cont ~ methylation	bf_duration_cont ~ methylation + maternal_BMI + maternal_age + parity + mat_smk_preg + maternal_education + social_class + bf_intention + cell counts + SVs	1.00396	1.02406	chr15	27184849	GABRA5;GABRA5
cg05957543	8.40686	6.44224	1.30496	0.192417	13.8235	6.80956	2.03001	0.0428234	bf_duration_cont ~ methylation	bf_duration_cont ~ methylation + maternal_BMI + maternal_age + parity + mat_smk_preg + maternal_education + social_class + bf_intention + cell counts + SVs	1.00396	1.02406	chr12	57396734	ZBTB39
cg00494337	14.0619	8.94439	1.57215	0.11645	22.0907	10.8824	2.02994	0.0428272	bf_duration_cont ~ methylation	bf_duration_cont ~ methylation + maternal_BMI + maternal_age + parity + mat_smk_preg + maternal_education + social_class + bf_intention + cell counts + SVs	1.00396	1.02406	chr20	30194024	ID1;ID1;ID1
cg18867004	22.3872	8.92932	2.50716	0.0124382	24.9894	12.311	2.02985	0.0428387	bf_duration_cont ~ methylation	bf_duration_cont ~ methylation + maternal_BMI + maternal_age + parity + mat_smk_preg + maternal_education + social_class + bf_intention + cell counts + SVs	1.00396	1.02406	chr15	47476222
cg04075247	-2.60672	3.75759	-0.693721	0.488126	-10.1141	4.98295	-2.02973	0.0428431	bf_duration_cont ~ methylation	bf_duration_cont ~ methylation + maternal_BMI + maternal_age + parity + mat_smk_preg + maternal_education + social_class + bf_intention + cell counts + SVs	1.00396	1.02406	chr11	63274230	LGALS12;LGALS12;LGALS12;LGALS12;LGALS12
cg14646893	1.86118	2.51684	0.739491	0.459898	7.00814	3.45286	2.02966	0.0428501	bf_duration_cont ~ methylation	bf_duration_cont ~ methylation + maternal_BMI + maternal_age + parity + mat_smk_preg + maternal_education + social_class + bf_intention + cell counts + SVs	1.00396	1.02406	chr6	143592425	AIG1
cg02968537	-1.987	6.10474	-0.325485	0.744929	-16.4876	8.123	-2.02974	0.0428513	bf_duration_cont ~ methylation	bf_duration_cont ~ methylation + maternal_BMI + maternal_age + parity + mat_smk_preg + maternal_education + social_class + bf_intention + cell counts + SVs	1.00396	1.02406	chr16	55176084
cg17809748	-0.299284	5.33098	-0.0561406	0.955249	-11.8421	5.83442	-2.0297	0.0428523	bf_duration_cont ~ methylation	bf_duration_cont ~ methylation + maternal_BMI + maternal_age + parity + mat_smk_preg + maternal_education + social_class + bf_intention + cell counts + SVs	1.00396	1.02406	chr4	13548336	LOC285548
cg19571686	-4.19571	2.72622	-1.53902	0.124328	-9.93196	4.89353	-2.02961	0.0428563	bf_duration_cont ~ methylation	bf_duration_cont ~ methylation + maternal_BMI + maternal_age + parity + mat_smk_preg + maternal_education + social_class + bf_intention + cell counts + SVs	1.00396	1.02406	chr14	32328771	NUBPL
cg24042275	13.7024	7.34198	1.8663	0.0624901	20.3121	10.0078	2.02963	0.0428567	bf_duration_cont ~ methylation	bf_duration_cont ~ methylation + maternal_BMI + maternal_age + parity + mat_smk_preg + maternal_education + social_class + bf_intention + cell counts + SVs	1.00396	1.02406	chr3	73159079
cg06462220	8.39147	5.94721	1.41099	0.158768	13.4409	6.6224	2.02961	0.0428588	bf_duration_cont ~ methylation	bf_duration_cont ~ methylation + maternal_BMI + maternal_age + parity + mat_smk_preg + maternal_education + social_class + bf_intention + cell counts + SVs	1.00396	1.02406	chr6	30646756	KIAA1949;KIAA1949
cg06382028	-5.15974	3.8797	-1.32993	0.184054	-7.89433	3.88953	-2.02963	0.0428594	bf_duration_cont ~ methylation	bf_duration_cont ~ methylation + maternal_BMI + maternal_age + parity + mat_smk_preg + maternal_education + social_class + bf_intention + cell counts + SVs	1.00396	1.02406	chr17	5676269
cg19510942	-14.5795	7.27397	-2.00434	0.0454876	-21.3048	10.497	-2.0296	0.0428617	bf_duration_cont ~ methylation	bf_duration_cont ~ methylation + maternal_BMI + maternal_age + parity + mat_smk_preg + maternal_education + social_class + bf_intention + cell counts + SVs	1.00396	1.02406	chr7	53154966
cg00795830	-4.84322	3.43158	-1.41137	0.158656	-7.81789	3.85201	-2.02956	0.0428619	bf_duration_cont ~ methylation	bf_duration_cont ~ methylation + maternal_BMI + maternal_age + parity + mat_smk_preg + maternal_education + social_class + bf_intention + cell counts + SVs	1.00396	1.02406	chr14	96344170
cg12569544	-4.59232	4.30868	-1.06583	0.286936	-12.4331	6.12589	-2.0296	0.0428634	bf_duration_cont ~ methylation	bf_duration_cont ~ methylation + maternal_BMI + maternal_age + parity + mat_smk_preg + maternal_education + social_class + bf_intention + cell counts + SVs	1.00396	1.02406	chr7	157041139	UBE3C
cg25423111	-5.51077	4.45364	-1.23736	0.216439	-10.0878	4.97045	-2.02955	0.0428644	bf_duration_cont ~ methylation	bf_duration_cont ~ methylation + maternal_BMI + maternal_age + parity + mat_smk_preg + maternal_education + social_class + bf_intention + cell counts + SVs	1.00396	1.02406	chr14	24675937	TSSK4
cg27559462	3.59752	1.78585	2.01446	0.0444075	3.99539	1.96864	2.02951	0.042866	bf_duration_cont ~ methylation	bf_duration_cont ~ methylation + maternal_BMI + maternal_age + parity + mat_smk_preg + maternal_education + social_class + bf_intention + cell counts + SVs	1.00396	1.02406	chrX	118709227	UBE2A;UBE2A
cg13219625	96.5199	50.8944	1.89647	0.0583824	114.195	56.2661	2.02955	0.0428661	bf_duration_cont ~ methylation	bf_duration_cont ~ methylation + maternal_BMI + maternal_age + parity + mat_smk_preg + maternal_education + social_class + bf_intention + cell counts + SVs	1.00396	1.02406	chr3	49823913	IP6K1;IP6K1;IP6K1;IP6K1
cg15305633	-6.87442	5.03204	-1.36613	0.172414	-11.4889	5.66098	-2.02948	0.0428723	bf_duration_cont ~ methylation	bf_duration_cont ~ methylation + maternal_BMI + maternal_age + parity + mat_smk_preg + maternal_education + social_class + bf_intention + cell counts + SVs	1.00396	1.02406	chr20	45319350	TP53RK
cg15009331	-5.54783	4.54091	-1.22174	0.222288	-10.5542	5.20054	-2.02945	0.042875	bf_duration_cont ~ methylation	bf_duration_cont ~ methylation + maternal_BMI + maternal_age + parity + mat_smk_preg + maternal_education + social_class + bf_intention + cell counts + SVs	1.00396	1.02406	chr10	80502431
cg16306498	42.6422	14.3481	2.97198	0.00307901	39.7626	19.5928	2.02945	0.0428782	bf_duration_cont ~ methylation	bf_duration_cont ~ methylation + maternal_BMI + maternal_age + parity + mat_smk_preg + maternal_education + social_class + bf_intention + cell counts + SVs	1.00396	1.02406	chr19	12146696	ZNF433
cg10317173	-2.98736	2.61543	-1.14221	0.253823	-6.12228	3.01684	-2.02937	0.0428797	bf_duration_cont ~ methylation	bf_duration_cont ~ methylation + maternal_BMI + maternal_age + parity + mat_smk_preg + maternal_education + social_class + bf_intention + cell counts + SVs	1.00396	1.02406	chr17	73582961	MYO15B
cg22166516	-0.955912	3.63598	-0.262903	0.792717	16.5968	8.17808	2.02943	0.0428805	bf_duration_cont ~ methylation	bf_duration_cont ~ methylation + maternal_BMI + maternal_age + parity + mat_smk_preg + maternal_education + social_class + bf_intention + cell counts + SVs	1.00396	1.02406	chr2	172641053	SLC25A12
cg09616556	-4.4507	2.63696	-1.68781	0.0919665	-5.37138	2.64685	-2.02935	0.0428821	bf_duration_cont ~ methylation	bf_duration_cont ~ methylation + maternal_BMI + maternal_age + parity + mat_smk_preg + maternal_education + social_class + bf_intention + cell counts + SVs	1.00396	1.02406	chr14	103388656	AMN
cg05563388	21.438	11.1196	1.92794	0.0543355	39.758	19.5916	2.02934	0.0428847	bf_duration_cont ~ methylation	bf_duration_cont ~ methylation + maternal_BMI + maternal_age + parity + mat_smk_preg + maternal_education + social_class + bf_intention + cell counts + SVs	1.00396	1.02406	chr1	3371107	ARHGEF16
cg12503717	-3.22621	1.97203	-1.63599	0.102367	-9.84158	4.84971	-2.02931	0.0428857	bf_duration_cont ~ methylation	bf_duration_cont ~ methylation + maternal_BMI + maternal_age + parity + mat_smk_preg + maternal_education + social_class + bf_intention + cell counts + SVs	1.00396	1.02406	chr11	59664229
cg05333568	-2.35574	1.94551	-1.21086	0.226425	-4.37302	2.15495	-2.02929	0.0428881	bf_duration_cont ~ methylation	bf_duration_cont ~ methylation + maternal_BMI + maternal_age + parity + mat_smk_preg + maternal_education + social_class + bf_intention + cell counts + SVs	1.00396	1.02406	chr1	223566794	C1orf65;C1orf65
cg03629926	23.2668	12.8048	1.81705	0.0697105	31.9314	15.7351	2.0293	0.0428882	bf_duration_cont ~ methylation	bf_duration_cont ~ methylation + maternal_BMI + maternal_age + parity + mat_smk_preg + maternal_education + social_class + bf_intention + cell counts + SVs	1.00396	1.02406	chr19	8438839	ANGPTL4;ANGPTL4
cg03291865	-9.53031	5.43715	-1.75281	0.0801465	-13.6752	6.73896	-2.02928	0.0428907	bf_duration_cont ~ methylation	bf_duration_cont ~ methylation + maternal_BMI + maternal_age + parity + mat_smk_preg + maternal_education + social_class + bf_intention + cell counts + SVs	1.00396	1.02406	chr12	150757	FAM138D
cg02850392	-4.80893	4.18483	-1.14913	0.25096	-8.33286	4.10636	-2.02926	0.0428932	bf_duration_cont ~ methylation	bf_duration_cont ~ methylation + maternal_BMI + maternal_age + parity + mat_smk_preg + maternal_education + social_class + bf_intention + cell counts + SVs	1.00396	1.02406	chr10	99697469	CRTAC1
cg10324630	103.449	48.1472	2.1486	0.0320697	101.943	50.2364	2.02926	0.0428961	bf_duration_cont ~ methylation	bf_duration_cont ~ methylation + maternal_BMI + maternal_age + parity + mat_smk_preg + maternal_education + social_class + bf_intention + cell counts + SVs	1.00396	1.02406	chr1	16375404	CLCNKB;CLCNKB;CLCNKB
cg03185622	-9.82351	4.78463	-2.05314	0.040499	-10.9742	5.40795	-2.02927	0.0428977	bf_duration_cont ~ methylation	bf_duration_cont ~ methylation + maternal_BMI + maternal_age + parity + mat_smk_preg + maternal_education + social_class + bf_intention + cell counts + SVs	1.00396	1.02406	chr8	1501226	DLGAP2
cg03686959	-6.09901	5.53303	-1.10229	0.270778	-14.0522	6.92495	-2.02921	0.0428979	bf_duration_cont ~ methylation	bf_duration_cont ~ methylation + maternal_BMI + maternal_age + parity + mat_smk_preg + maternal_education + social_class + bf_intention + cell counts + SVs	1.00396	1.02406	chr6	30520989	GNL1
cg24449148	203.762	173.343	1.17548	0.240273	367.552	181.13	2.02921	0.0429006	bf_duration_cont ~ methylation	bf_duration_cont ~ methylation + maternal_BMI + maternal_age + parity + mat_smk_preg + maternal_education + social_class + bf_intention + cell counts + SVs	1.00396	1.02406	chr11	61160132	TMEM216;TMEM216
cg16000702	5.69775	3.11504	1.82911	0.0678799	6.41385	3.16088	2.02914	0.0429045	bf_duration_cont ~ methylation	bf_duration_cont ~ methylation + maternal_BMI + maternal_age + parity + mat_smk_preg + maternal_education + social_class + bf_intention + cell counts + SVs	1.00396	1.02406	chr7	74308889	PMS2L5;PMS2L5;PMS2L5
cg01783195	0.741714	2.11985	0.34989	0.726544	8.73968	4.30712	2.02912	0.0429049	bf_duration_cont ~ methylation	bf_duration_cont ~ methylation + maternal_BMI + maternal_age + parity + mat_smk_preg + maternal_education + social_class + bf_intention + cell counts + SVs	1.00396	1.02406	chr16	53524545	RBL2
cg17461511	-55.4373	28.6508	-1.93493	0.0534751	-90.5745	44.6359	-2.02919	0.0429052	bf_duration_cont ~ methylation	bf_duration_cont ~ methylation + maternal_BMI + maternal_age + parity + mat_smk_preg + maternal_education + social_class + bf_intention + cell counts + SVs	1.00396	1.02406	chr17	7591552	TP53;WRAP53;TP53;WRAP53;WRAP53;TP53;TP53;WRAP53
cg03420866	30.1456	14.0252	2.14938	0.0320085	32.1879	15.8628	2.02914	0.0429095	bf_duration_cont ~ methylation	bf_duration_cont ~ methylation + maternal_BMI + maternal_age + parity + mat_smk_preg + maternal_education + social_class + bf_intention + cell counts + SVs	1.00396	1.02406	chr12	129754307	TMEM132D
cg15757292	5.79578	3.56293	1.62669	0.104331	8.21387	4.04807	2.02908	0.0429116	bf_duration_cont ~ methylation	bf_duration_cont ~ methylation + maternal_BMI + maternal_age + parity + mat_smk_preg + maternal_education + social_class + bf_intention + cell counts + SVs	1.00396	1.02406	chr11	119994008	TRIM29
cg14185801	37.7115	19.3087	1.95308	0.0512795	40.7226	20.0691	2.02911	0.0429118	bf_duration_cont ~ methylation	bf_duration_cont ~ methylation + maternal_BMI + maternal_age + parity + mat_smk_preg + maternal_education + social_class + bf_intention + cell counts + SVs	1.00396	1.02406	chr12	124915185	NCOR2;NCOR2
cg18191087	-8.44855	6.19473	-1.36383	0.173136	-15.2065	7.49427	-2.02909	0.0429122	bf_duration_cont ~ methylation	bf_duration_cont ~ methylation + maternal_BMI + maternal_age + parity + mat_smk_preg + maternal_education + social_class + bf_intention + cell counts + SVs	1.00396	1.02406	chr8	123965770	ZHX2
cg23993425	10.8371	3.73354	2.90264	0.00383621	9.83121	4.84522	2.02905	0.0429123	bf_duration_cont ~ methylation	bf_duration_cont ~ methylation + maternal_BMI + maternal_age + parity + mat_smk_preg + maternal_education + social_class + bf_intention + cell counts + SVs	1.00396	1.02406	chr1	20880591	FAM43B;FAM43B
cg02216380	-3.02805	5.58223	-0.542444	0.587716	-14.9853	7.38556	-2.029	0.0429214	bf_duration_cont ~ methylation	bf_duration_cont ~ methylation + maternal_BMI + maternal_age + parity + mat_smk_preg + maternal_education + social_class + bf_intention + cell counts + SVs	1.00396	1.02406	chr3	137833675	DZIP1L;DZIP1L
cg08156927	6.12043	4.14037	1.47823	0.139874	8.71157	4.29356	2.02899	0.0429222	bf_duration_cont ~ methylation	bf_duration_cont ~ methylation + maternal_BMI + maternal_age + parity + mat_smk_preg + maternal_education + social_class + bf_intention + cell counts + SVs	1.00396	1.02406	chr16	963866	LMF1
cg03387723	-2.69445	3.34143	-0.806376	0.420345	-6.94807	3.42456	-2.02889	0.0429289	bf_duration_cont ~ methylation	bf_duration_cont ~ methylation + maternal_BMI + maternal_age + parity + mat_smk_preg + maternal_education + social_class + bf_intention + cell counts + SVs	1.00396	1.02406	chr1	41708464	SCMH1
cg06249109	0.857254	6.28387	0.136421	0.891534	-15.7854	7.78035	-2.02888	0.0429302	bf_duration_cont ~ methylation	bf_duration_cont ~ methylation + maternal_BMI + maternal_age + parity + mat_smk_preg + maternal_education + social_class + bf_intention + cell counts + SVs	1.00396	1.02406	chr18	76625959
cg02019942	-5.8377	4.0891	-1.42762	0.153922	-9.50259	4.68366	-2.02888	0.0429312	bf_duration_cont ~ methylation	bf_duration_cont ~ methylation + maternal_BMI + maternal_age + parity + mat_smk_preg + maternal_education + social_class + bf_intention + cell counts + SVs	1.00396	1.02406	chr3	127458907	MGLL;MGLL
cg00344422	7.78217	4.74706	1.63937	0.101662	10.6303	5.23952	2.02887	0.0429315	bf_duration_cont ~ methylation	bf_duration_cont ~ methylation + maternal_BMI + maternal_age + parity + mat_smk_preg + maternal_education + social_class + bf_intention + cell counts + SVs	1.00396	1.02406	chr13	100149311
cg12552766	101.313	77.1341	1.31346	0.18953	161.258	79.4842	2.0288	0.0429386	bf_duration_cont ~ methylation	bf_duration_cont ~ methylation + maternal_BMI + maternal_age + parity + mat_smk_preg + maternal_education + social_class + bf_intention + cell counts + SVs	1.00396	1.02406	chr13	60971347	TDRD3;TDRD3;TDRD3
cg10785385	-5.84288	4.4777	-1.30488	0.192434	-13.1088	6.46135	-2.0288	0.0429394	bf_duration_cont ~ methylation	bf_duration_cont ~ methylation + maternal_BMI + maternal_age + parity + mat_smk_preg + maternal_education + social_class + bf_intention + cell counts + SVs	1.00396	1.02406	chr22	51114364	SHANK3
cg09989237	-6.15293	3.27578	-1.87831	0.0608247	-7.33004	3.61299	-2.0288	0.0429395	bf_duration_cont ~ methylation	bf_duration_cont ~ methylation + maternal_BMI + maternal_age + parity + mat_smk_preg + maternal_education + social_class + bf_intention + cell counts + SVs	1.00396	1.02406	chrX	152736955	HAUS7
cg19047404	3.78538	9.30181	0.406951	0.684191	30.0104	14.792	2.02882	0.0429405	bf_duration_cont ~ methylation	bf_duration_cont ~ methylation + maternal_BMI + maternal_age + parity + mat_smk_preg + maternal_education + social_class + bf_intention + cell counts + SVs	1.00396	1.02406	chr4	99828023	EIF4E;EIF4E;EIF4E
cg16777090	-4.21653	3.47644	-1.21289	0.225651	-8.34956	4.11558	-2.02877	0.0429414	bf_duration_cont ~ methylation	bf_duration_cont ~ methylation + maternal_BMI + maternal_age + parity + mat_smk_preg + maternal_education + social_class + bf_intention + cell counts + SVs	1.00396	1.02406	chr3	9921760	CIDEC
cg23784912	-12.5926	19.0261	-0.66186	0.508322	-46.9616	23.1469	-2.02885	0.0429463	bf_duration_cont ~ methylation	bf_duration_cont ~ methylation + maternal_BMI + maternal_age + parity + mat_smk_preg + maternal_education + social_class + bf_intention + cell counts + SVs	1.00396	1.02406	chr18	14132582	ZNF519
cg20356323	-3.25749	2.77114	-1.17551	0.24026	-5.73158	2.82522	-2.02872	0.0429481	bf_duration_cont ~ methylation	bf_duration_cont ~ methylation + maternal_BMI + maternal_age + parity + mat_smk_preg + maternal_education + social_class + bf_intention + cell counts + SVs	1.00396	1.02406	chr10	133201797
cg16935039	1.28515	2.66948	0.481423	0.630392	-6.10788	3.01081	-2.02865	0.0429544	bf_duration_cont ~ methylation	bf_duration_cont ~ methylation + maternal_BMI + maternal_age + parity + mat_smk_preg + maternal_education + social_class + bf_intention + cell counts + SVs	1.00396	1.02406	chr6	1607507
cg00044299	-3.79189	2.42175	-1.56576	0.117932	-7.23802	3.56798	-2.0286	0.0429583	bf_duration_cont ~ methylation	bf_duration_cont ~ methylation + maternal_BMI + maternal_age + parity + mat_smk_preg + maternal_education + social_class + bf_intention + cell counts + SVs	1.00396	1.02406	chr18	24126361	KCTD1;KCTD1;KCTD1
cg03475245	18.9403	7.08617	2.67286	0.00772849	14.0444	6.92296	2.02867	0.0429592	bf_duration_cont ~ methylation	bf_duration_cont ~ methylation + maternal_BMI + maternal_age + parity + mat_smk_preg + maternal_education + social_class + bf_intention + cell counts + SVs	1.00396	1.02406	chr8	145822783	KIAA1688
cg14323210	-2.88905	2.97471	-0.971204	0.33184	-6.04691	2.98083	-2.0286	0.0429607	bf_duration_cont ~ methylation	bf_duration_cont ~ methylation + maternal_BMI + maternal_age + parity + mat_smk_preg + maternal_education + social_class + bf_intention + cell counts + SVs	1.00396	1.02406	chr7	150778255	FASTK;TMUB1;TMUB1;FASTK
cg14513804	-3.81575	2.34526	-1.62701	0.104261	-5.25028	2.58818	-2.02856	0.0429622	bf_duration_cont ~ methylation	bf_duration_cont ~ methylation + maternal_BMI + maternal_age + parity + mat_smk_preg + maternal_education + social_class + bf_intention + cell counts + SVs	1.00396	1.02406	chrX	129040123	UTP14A;UTP14A;UTP14A;UTP14A
cg25572309	155.795	140.234	1.11096	0.267033	299.789	147.781	2.0286	0.0429627	bf_duration_cont ~ methylation	bf_duration_cont ~ methylation + maternal_BMI + maternal_age + parity + mat_smk_preg + maternal_education + social_class + bf_intention + cell counts + SVs	1.00396	1.02406	chr10	134145729	LRRC27;LRRC27;LRRC27;LRRC27;LRRC27;LRRC27;LRRC27
cg01078048	12.6973	4.54299	2.79492	0.0053572	9.85944	4.8604	2.02853	0.0429662	bf_duration_cont ~ methylation	bf_duration_cont ~ methylation + maternal_BMI + maternal_age + parity + mat_smk_preg + maternal_education + social_class + bf_intention + cell counts + SVs	1.00396	1.02406	chr11	46935970	LRP4
cg23779890	-2.92689	5.52469	-0.529784	0.596458	-17.2815	8.51926	-2.02852	0.0429672	bf_duration_cont ~ methylation	bf_duration_cont ~ methylation + maternal_BMI + maternal_age + parity + mat_smk_preg + maternal_education + social_class + bf_intention + cell counts + SVs	1.00396	1.02406	chr8	75262522	GDAP1;GDAP1
cg25009258	-46.2297	34.4002	-1.34388	0.179499	-78.4363	38.6663	-2.02855	0.0429682	bf_duration_cont ~ methylation	bf_duration_cont ~ methylation + maternal_BMI + maternal_age + parity + mat_smk_preg + maternal_education + social_class + bf_intention + cell counts + SVs	1.00396	1.02406	chr1	20480748
cg13001097	-9.71955	5.70337	-1.70417	0.0888705	-15.5622	7.67164	-2.02854	0.0429688	bf_duration_cont ~ methylation	bf_duration_cont ~ methylation + maternal_BMI + maternal_age + parity + mat_smk_preg + maternal_education + social_class + bf_intention + cell counts + SVs	1.00396	1.02406	chr6	144652488	UTRN
cg04585722	48.2438	27.9016	1.72907	0.0843172	67.7062	33.3769	2.02854	0.0429706	bf_duration_cont ~ methylation	bf_duration_cont ~ methylation + maternal_BMI + maternal_age + parity + mat_smk_preg + maternal_education + social_class + bf_intention + cell counts + SVs	1.00396	1.02406	chr11	85957126	EED;EED
cg05794227	195.818	118.823	1.64798	0.0998869	254.515	125.47	2.0285	0.0429747	bf_duration_cont ~ methylation	bf_duration_cont ~ methylation + maternal_BMI + maternal_age + parity + mat_smk_preg + maternal_education + social_class + bf_intention + cell counts + SVs	1.00396	1.02406	chr16	56484937	OGFOD1;NUDT21
cg27316808	5.27869	14.3397	0.368118	0.712915	-51.2328	25.2573	-2.02844	0.0429769	bf_duration_cont ~ methylation	bf_duration_cont ~ methylation + maternal_BMI + maternal_age + parity + mat_smk_preg + maternal_education + social_class + bf_intention + cell counts + SVs	1.00396	1.02406	chr1	6453995	ACOT7
cg12096506	-2.74626	2.43782	-1.12652	0.260394	-5.28657	2.60627	-2.0284	0.042979	bf_duration_cont ~ methylation	bf_duration_cont ~ methylation + maternal_BMI + maternal_age + parity + mat_smk_preg + maternal_education + social_class + bf_intention + cell counts + SVs	1.00396	1.02406	chr11	134341284
cg23346227	4.2028	3.27062	1.28502	0.199283	8.19461	4.03992	2.02841	0.0429793	bf_duration_cont ~ methylation	bf_duration_cont ~ methylation + maternal_BMI + maternal_age + parity + mat_smk_preg + maternal_education + social_class + bf_intention + cell counts + SVs	1.00396	1.02406	chr12	57024964	BAZ2A
cg18751919	13.6351	7.73185	1.7635	0.0783284	20.0076	9.86381	2.02839	0.0429825	bf_duration_cont ~ methylation	bf_duration_cont ~ methylation + maternal_BMI + maternal_age + parity + mat_smk_preg + maternal_education + social_class + bf_intention + cell counts + SVs	1.00396	1.02406	chrX	117927862	IL13RA1
cg22135941	101.206	90.9243	1.11308	0.266124	197.362	97.2993	2.0284	0.0429829	bf_duration_cont ~ methylation	bf_duration_cont ~ methylation + maternal_BMI + maternal_age + parity + mat_smk_preg + maternal_education + social_class + bf_intention + cell counts + SVs	1.00396	1.02406	chr3	118753705	IGSF11;IGSF11
cg11648471	-3.5394	3.1464	-1.12491	0.261078	-7.3225	3.61006	-2.02836	0.042983	bf_duration_cont ~ methylation	bf_duration_cont ~ methylation + maternal_BMI + maternal_age + parity + mat_smk_preg + maternal_education + social_class + bf_intention + cell counts + SVs	1.00396	1.02406	chrX	14891001	MOSPD2;FANCB;FANCB
cg12353788	-0.981741	2.37476	-0.413407	0.679457	-9.44893	4.65843	-2.02835	0.0429848	bf_duration_cont ~ methylation	bf_duration_cont ~ methylation + maternal_BMI + maternal_age + parity + mat_smk_preg + maternal_education + social_class + bf_intention + cell counts + SVs	1.00396	1.02406	chr17	7792061	CHD3;CHD3;CHD3
cg25103979	-10.0677	8.188	-1.22957	0.219358	-19.9377	9.82875	-2.02851	0.0429849	bf_duration_cont ~ methylation	bf_duration_cont ~ methylation + maternal_BMI + maternal_age + parity + mat_smk_preg + maternal_education + social_class + bf_intention + cell counts + SVs	1.00396	1.02406	chr14	103148246	RCOR1
cg25480395	87.6238	43.4549	2.01643	0.0442089	97.1874	47.9132	2.0284	0.0429884	bf_duration_cont ~ methylation	bf_duration_cont ~ methylation + maternal_BMI + maternal_age + parity + mat_smk_preg + maternal_education + social_class + bf_intention + cell counts + SVs	1.00396	1.02406	chr5	93447204	FAM172A;FAM172A;FAM172A;FAM172A
cg21695024	4.17256	3.34076	1.24899	0.21216	10.5422	5.19747	2.02834	0.0429888	bf_duration_cont ~ methylation	bf_duration_cont ~ methylation + maternal_BMI + maternal_age + parity + mat_smk_preg + maternal_education + social_class + bf_intention + cell counts + SVs	1.00396	1.02406	chr8	65498708
cg03664994	4.1403	3.08582	1.34171	0.180198	10.4157	5.13515	2.02831	0.0429898	bf_duration_cont ~ methylation	bf_duration_cont ~ methylation + maternal_BMI + maternal_age + parity + mat_smk_preg + maternal_education + social_class + bf_intention + cell counts + SVs	1.00396	1.02406	chr2	55246602	RTN4;RTN4;RTN4;RTN4
cg13516746	33.5331	13.4484	2.49347	0.0129221	36.727	18.1068	2.02836	0.0429899	bf_duration_cont ~ methylation	bf_duration_cont ~ methylation + maternal_BMI + maternal_age + parity + mat_smk_preg + maternal_education + social_class + bf_intention + cell counts + SVs	1.00396	1.02406	chr20	3389408	C20orf194
cg02851049	-14.6205	11.9281	-1.22572	0.220791	-30.0555	14.8179	-2.02833	0.0429913	bf_duration_cont ~ methylation	bf_duration_cont ~ methylation + maternal_BMI + maternal_age + parity + mat_smk_preg + maternal_education + social_class + bf_intention + cell counts + SVs	1.00396	1.02406	chr16	101260	POLR3K
cg04311496	44.688	22.5747	1.97956	0.0482184	53.2362	26.2462	2.02834	0.0429942	bf_duration_cont ~ methylation	bf_duration_cont ~ methylation + maternal_BMI + maternal_age + parity + mat_smk_preg + maternal_education + social_class + bf_intention + cell counts + SVs	1.00396	1.02406	chr1	67773719	IL12RB2
cg02758987	-3.83642	2.75327	-1.39341	0.164013	-5.86975	2.894	-2.02825	0.0429946	bf_duration_cont ~ methylation	bf_duration_cont ~ methylation + maternal_BMI + maternal_age + parity + mat_smk_preg + maternal_education + social_class + bf_intention + cell counts + SVs	1.00396	1.02406	chr7	100080527	C7orf51
cg08934228	9.40365	6.03173	1.55903	0.119523	18.4639	9.10317	2.0283	0.0429953	bf_duration_cont ~ methylation	bf_duration_cont ~ methylation + maternal_BMI + maternal_age + parity + mat_smk_preg + maternal_education + social_class + bf_intention + cell counts + SVs	1.00396	1.02406	chr10	14541266
cg26567688	-0.10682	2.42537	-0.0440426	0.964885	-5.68638	2.80362	-2.02823	0.0429969	bf_duration_cont ~ methylation	bf_duration_cont ~ methylation + maternal_BMI + maternal_age + parity + mat_smk_preg + maternal_education + social_class + bf_intention + cell counts + SVs	1.00396	1.02406	chr5	74762295	COL4A3BP;COL4A3BP;COL4A3BP
cg16953106	154.194	153.979	1.0014	0.317045	309.794	152.739	2.02826	0.0429997	bf_duration_cont ~ methylation	bf_duration_cont ~ methylation + maternal_BMI + maternal_age + parity + mat_smk_preg + maternal_education + social_class + bf_intention + cell counts + SVs	1.00396	1.02406	chr20	31350405	DNMT3B;DNMT3B;DNMT3B;DNMT3B;DNMT3B;DNMT3B
cg22222281	-2.59078	1.9782	-1.30967	0.190809	-4.69173	2.31328	-2.02817	0.0430025	bf_duration_cont ~ methylation	bf_duration_cont ~ methylation + maternal_BMI + maternal_age + parity + mat_smk_preg + maternal_education + social_class + bf_intention + cell counts + SVs	1.00396	1.02406	chr12	6308758	CD9
cg10186564	-4.93382	2.43932	-2.02262	0.04356	-8.8232	4.35024	-2.02821	0.0430034	bf_duration_cont ~ methylation	bf_duration_cont ~ methylation + maternal_BMI + maternal_age + parity + mat_smk_preg + maternal_education + social_class + bf_intention + cell counts + SVs	1.00396	1.02406	chr19	49828833	SLC6A16
cg11815363	-1.62435	9.7144	-0.167211	0.867261	-27.3346	13.4776	-2.02815	0.0430075	bf_duration_cont ~ methylation	bf_duration_cont ~ methylation + maternal_BMI + maternal_age + parity + mat_smk_preg + maternal_education + social_class + bf_intention + cell counts + SVs	1.00396	1.02406	chr1	233750184	KCNK1
cg03011535	124.382	60.1869	2.06659	0.039236	118.197	58.2682	2.0285	0.043008	bf_duration_cont ~ methylation	bf_duration_cont ~ methylation + maternal_BMI + maternal_age + parity + mat_smk_preg + maternal_education + social_class + bf_intention + cell counts + SVs	1.00396	1.02406	chr20	42544794	TOX2;TOX2;TOX2;TOX2;TOX2
cg07015368	-7.38918	3.39408	-2.17708	0.0298664	-7.42951	3.66322	-2.02813	0.0430096	bf_duration_cont ~ methylation	bf_duration_cont ~ methylation + maternal_BMI + maternal_age + parity + mat_smk_preg + maternal_education + social_class + bf_intention + cell counts + SVs	1.00396	1.02406	chr15	100537761	ADAMTS17
cg15074876	119.119	73.3673	1.62359	0.10499	150.783	74.3493	2.02803	0.0430193	bf_duration_cont ~ methylation	bf_duration_cont ~ methylation + maternal_BMI + maternal_age + parity + mat_smk_preg + maternal_education + social_class + bf_intention + cell counts + SVs	1.00396	1.02406	chr1	110950234	HBXIP
cg00092309	-2.10708	2.67811	-0.78678	0.431722	-5.76708	2.84374	-2.02799	0.0430218	bf_duration_cont ~ methylation	bf_duration_cont ~ methylation + maternal_BMI + maternal_age + parity + mat_smk_preg + maternal_education + social_class + bf_intention + cell counts + SVs	1.00396	1.02406	chr4	185934797
cg05273533	-9.47506	4.45203	-2.12826	0.0337233	-8.90694	4.39203	-2.02798	0.0430229	bf_duration_cont ~ methylation	bf_duration_cont ~ methylation + maternal_BMI + maternal_age + parity + mat_smk_preg + maternal_education + social_class + bf_intention + cell counts + SVs	1.00396	1.02406	chr16	86470722
cg16750845	35.6792	31.1417	1.14571	0.252387	71.4628	35.2363	2.0281	0.0430243	bf_duration_cont ~ methylation	bf_duration_cont ~ methylation + maternal_BMI + maternal_age + parity + mat_smk_preg + maternal_education + social_class + bf_intention + cell counts + SVs	1.00396	1.02406	chr14	50319120	SDCCAG1
cg26034145	-5.09019	2.7362	-1.86032	0.0633366	-11.0023	5.42516	-2.02801	0.0430253	bf_duration_cont ~ methylation	bf_duration_cont ~ methylation + maternal_BMI + maternal_age + parity + mat_smk_preg + maternal_education + social_class + bf_intention + cell counts + SVs	1.00396	1.02406	chr1	116515695
cg18033052	-1.49909	6.23185	-0.240553	0.809984	-16.5268	8.14964	-2.02792	0.0430285	bf_duration_cont ~ methylation	bf_duration_cont ~ methylation + maternal_BMI + maternal_age + parity + mat_smk_preg + maternal_education + social_class + bf_intention + cell counts + SVs	1.00396	1.02406	chr22	18893141	DGCR6
cg16292333	33.2463	16.4938	2.01568	0.0442891	35.914	17.7094	2.02796	0.0430357	bf_duration_cont ~ methylation	bf_duration_cont ~ methylation + maternal_BMI + maternal_age + parity + mat_smk_preg + maternal_education + social_class + bf_intention + cell counts + SVs	1.00396	1.02406	chr1	206857717	MAPKAPK2;MAPKAPK2
cg10861925	38.0865	129.003	0.295238	0.767914	280.354	138.251	2.02786	0.0430358	bf_duration_cont ~ methylation	bf_duration_cont ~ methylation + maternal_BMI + maternal_age + parity + mat_smk_preg + maternal_education + social_class + bf_intention + cell counts + SVs	1.00396	1.02406	chr7	107384113	CBLL1;CBLL1
cg05540573	-3.91466	1.97875	-1.97835	0.0483466	-5.41181	2.66878	-2.02782	0.0430384	bf_duration_cont ~ methylation	bf_duration_cont ~ methylation + maternal_BMI + maternal_age + parity + mat_smk_preg + maternal_education + social_class + bf_intention + cell counts + SVs	1.00396	1.02406	chr4	189894739
cg25448856	2.58073	2.04261	1.26345	0.20692	7.21207	3.55663	2.02778	0.0430421	bf_duration_cont ~ methylation	bf_duration_cont ~ methylation + maternal_BMI + maternal_age + parity + mat_smk_preg + maternal_education + social_class + bf_intention + cell counts + SVs	1.00396	1.02406	chr12	93172875	EEA1
cg09301471	-14.7953	6.94758	-2.12957	0.0336243	-15.049	7.42098	-2.0279	0.0430427	bf_duration_cont ~ methylation	bf_duration_cont ~ methylation + maternal_BMI + maternal_age + parity + mat_smk_preg + maternal_education + social_class + bf_intention + cell counts + SVs	1.00396	1.02406	chr16	89349945	ANKRD11
cg16314693	17.6036	9.10921	1.93251	0.0537709	18.9912	9.36551	2.02778	0.0430467	bf_duration_cont ~ methylation	bf_duration_cont ~ methylation + maternal_BMI + maternal_age + parity + mat_smk_preg + maternal_education + social_class + bf_intention + cell counts + SVs	1.00396	1.02406	chr5	1813859	NDUFS6
cg25350872	-9.80237	6.66471	-1.47079	0.141875	-16.8085	8.28929	-2.02774	0.0430495	bf_duration_cont ~ methylation	bf_duration_cont ~ methylation + maternal_BMI + maternal_age + parity + mat_smk_preg + maternal_education + social_class + bf_intention + cell counts + SVs	1.00396	1.02406	chr7	158816149	LOC154822
cg05614351	-8.89285	6.9549	-1.27864	0.201521	-15.2413	7.51635	-2.02775	0.0430498	bf_duration_cont ~ methylation	bf_duration_cont ~ methylation + maternal_BMI + maternal_age + parity + mat_smk_preg + maternal_education + social_class + bf_intention + cell counts + SVs	1.00396	1.02406	chr6	31636368	CSNK2B
cg09397579	-5.24407	3.78534	-1.38536	0.166457	-8.06552	3.97766	-2.0277	0.0430503	bf_duration_cont ~ methylation	bf_duration_cont ~ methylation + maternal_BMI + maternal_age + parity + mat_smk_preg + maternal_education + social_class + bf_intention + cell counts + SVs	1.00396	1.02406	chr7	151511901	PRKAG2;PRKAG2;PRKAG2
cg17422824	-5.31418	4.97904	-1.06731	0.286262	-11.843	5.84073	-2.02766	0.0430554	bf_duration_cont ~ methylation	bf_duration_cont ~ methylation + maternal_BMI + maternal_age + parity + mat_smk_preg + maternal_education + social_class + bf_intention + cell counts + SVs	1.00396	1.02406	chr10	75599694	CAMK2G;CAMK2G;CAMK2G;CAMK2G;CAMK2G
cg01800442	-63.0663	47.2522	-1.33467	0.182501	-111.307	54.8916	-2.02776	0.0430562	bf_duration_cont ~ methylation	bf_duration_cont ~ methylation + maternal_BMI + maternal_age + parity + mat_smk_preg + maternal_education + social_class + bf_intention + cell counts + SVs	1.00396	1.02406	chr17	74086473	EXOC7;EXOC7;EXOC7;EXOC7;EXOC7;EXOC7
cg02925556	-2.02649	4.86153	-0.416841	0.676944	-11.551	5.69676	-2.02764	0.0430569	bf_duration_cont ~ methylation	bf_duration_cont ~ methylation + maternal_BMI + maternal_age + parity + mat_smk_preg + maternal_education + social_class + bf_intention + cell counts + SVs	1.00396	1.02406	chr2	132414758
cg19201723	2.87474	5.84532	0.491803	0.623042	21.075	10.3935	2.02771	0.043058	bf_duration_cont ~ methylation	bf_duration_cont ~ methylation + maternal_BMI + maternal_age + parity + mat_smk_preg + maternal_education + social_class + bf_intention + cell counts + SVs	1.00396	1.02406	chr20	7921280	HAO1
cg24394097	2.09097	2.91135	0.718214	0.472909	9.27964	4.57644	2.0277	0.0430588	bf_duration_cont ~ methylation	bf_duration_cont ~ methylation + maternal_BMI + maternal_age + parity + mat_smk_preg + maternal_education + social_class + bf_intention + cell counts + SVs	1.00396	1.02406	chr3	155860792	KCNAB1;KCNAB1;KCNAB1
cg27294279	66.8003	24.8762	2.68531	0.00744913	66.0569	32.5781	2.02765	0.0430616	bf_duration_cont ~ methylation	bf_duration_cont ~ methylation + maternal_BMI + maternal_age + parity + mat_smk_preg + maternal_education + social_class + bf_intention + cell counts + SVs	1.00396	1.02406	chr6	2246152	GMDS
cg24810741	-54.5462	43.6531	-1.24954	0.211963	-132.329	65.262	-2.02767	0.0430616	bf_duration_cont ~ methylation	bf_duration_cont ~ methylation + maternal_BMI + maternal_age + parity + mat_smk_preg + maternal_education + social_class + bf_intention + cell counts + SVs	1.00396	1.02406	chr4	141294796	SCOC;SCOC;SCOC;SCOC;SCOC;SCOC;SCOC;SCOC
cg25885077	4.49568	3.90758	1.1505	0.250398	10.4135	5.13587	2.02759	0.0430632	bf_duration_cont ~ methylation	bf_duration_cont ~ methylation + maternal_BMI + maternal_age + parity + mat_smk_preg + maternal_education + social_class + bf_intention + cell counts + SVs	1.00396	1.02406	chr10	43701690	RASGEF1A
cg07894846	7.9028	3.98003	1.98561	0.0475349	8.86002	4.36969	2.02761	0.0430642	bf_duration_cont ~ methylation	bf_duration_cont ~ methylation + maternal_BMI + maternal_age + parity + mat_smk_preg + maternal_education + social_class + bf_intention + cell counts + SVs	1.00396	1.02406	chr19	1981143	CSNK1G2
cg19987219	6.8226	3.48747	1.95632	0.0508912	7.03911	3.47171	2.02757	0.0430645	bf_duration_cont ~ methylation	bf_duration_cont ~ methylation + maternal_BMI + maternal_age + parity + mat_smk_preg + maternal_education + social_class + bf_intention + cell counts + SVs	1.00396	1.02406	chr1	47016749	KNCN
cg11180771	-3.26124	11.0143	-0.29609	0.767264	-29.2644	14.4331	-2.02759	0.043067	bf_duration_cont ~ methylation	bf_duration_cont ~ methylation + maternal_BMI + maternal_age + parity + mat_smk_preg + maternal_education + social_class + bf_intention + cell counts + SVs	1.00396	1.02406	chr6	31866068	EHMT2;EHMT2
cg17164063	13.6632	5.22568	2.61462	0.00915981	14.3457	7.07526	2.02759	0.0430678	bf_duration_cont ~ methylation	bf_duration_cont ~ methylation + maternal_BMI + maternal_age + parity + mat_smk_preg + maternal_education + social_class + bf_intention + cell counts + SVs	1.00396	1.02406	chr1	218330093
cg05782292	8.75308	3.7211	2.35228	0.0189861	7.47908	3.68863	2.0276	0.0430686	bf_duration_cont ~ methylation	bf_duration_cont ~ methylation + maternal_BMI + maternal_age + parity + mat_smk_preg + maternal_education + social_class + bf_intention + cell counts + SVs	1.00396	1.02406	chr11	628318	SCT
cg26802495	49.7564	19.5839	2.54068	0.0113171	47.5308	23.4425	2.02755	0.043071	bf_duration_cont ~ methylation	bf_duration_cont ~ methylation + maternal_BMI + maternal_age + parity + mat_smk_preg + maternal_education + social_class + bf_intention + cell counts + SVs	1.00396	1.02406	chr5	14011620
cg15021292	-6.099	3.86528	-1.57789	0.115143	-8.74389	4.31216	-2.02773	0.0430712	bf_duration_cont ~ methylation	bf_duration_cont ~ methylation + maternal_BMI + maternal_age + parity + mat_smk_preg + maternal_education + social_class + bf_intention + cell counts + SVs	1.00396	1.02406	chr5	67521596	PIK3R1
cg14272822	62.6166	42.658	1.46787	0.142668	91.0856	44.9241	2.02754	0.0430716	bf_duration_cont ~ methylation	bf_duration_cont ~ methylation + maternal_BMI + maternal_age + parity + mat_smk_preg + maternal_education + social_class + bf_intention + cell counts + SVs	1.00396	1.02406	chr9	98279166	PTCH1;PTCH1;PTCH1;PTCH1
cg22282038	3.07943	2.8886	1.06606	0.286825	6.11251	3.01481	2.02749	0.0430728	bf_duration_cont ~ methylation	bf_duration_cont ~ methylation + maternal_BMI + maternal_age + parity + mat_smk_preg + maternal_education + social_class + bf_intention + cell counts + SVs	1.00396	1.02406	chr8	41505495	NKX6-3
cg15556990	-4.49555	5.11326	-0.879194	0.379655	-11.7993	5.81947	-2.02755	0.0430748	bf_duration_cont ~ methylation	bf_duration_cont ~ methylation + maternal_BMI + maternal_age + parity + mat_smk_preg + maternal_education + social_class + bf_intention + cell counts + SVs	1.00396	1.02406	chr7	80544479	SEMA3C
cg20059881	2.07325	3.49317	0.593516	0.553061	12.0653	5.95086	2.02749	0.0430767	bf_duration_cont ~ methylation	bf_duration_cont ~ methylation + maternal_BMI + maternal_age + parity + mat_smk_preg + maternal_education + social_class + bf_intention + cell counts + SVs	1.00396	1.02406	chr12	56655821
cg04917391	-1.19058	5.60071	-0.212577	0.831729	-14.927	7.36252	-2.02743	0.0430785	bf_duration_cont ~ methylation	bf_duration_cont ~ methylation + maternal_BMI + maternal_age + parity + mat_smk_preg + maternal_education + social_class + bf_intention + cell counts + SVs	1.00396	1.02406	chr4	40859259	APBB2;APBB2;APBB2;APBB2;APBB2;APBB2;APBB2
cg05633391	73.2149	51.2391	1.42889	0.153563	101.497	50.0611	2.02747	0.043079	bf_duration_cont ~ methylation	bf_duration_cont ~ methylation + maternal_BMI + maternal_age + parity + mat_smk_preg + maternal_education + social_class + bf_intention + cell counts + SVs	1.00396	1.02406	chr2	11052558	KCNF1
cg12488005	-8.51391	4.27821	-1.99006	0.047045	-9.03438	4.45597	-2.02748	0.0430816	bf_duration_cont ~ methylation	bf_duration_cont ~ methylation + maternal_BMI + maternal_age + parity + mat_smk_preg + maternal_education + social_class + bf_intention + cell counts + SVs	1.00396	1.02406	chr10	11386143
cg14630237	-0.711142	2.22036	-0.320282	0.748866	9.90588	4.88614	2.02734	0.0430873	bf_duration_cont ~ methylation	bf_duration_cont ~ methylation + maternal_BMI + maternal_age + parity + mat_smk_preg + maternal_education + social_class + bf_intention + cell counts + SVs	1.00396	1.02406	chr7	91742501	CYP51A1;CYP51A1
cg00543769	3.76302	1.91913	1.9608	0.0503657	5.4701	2.69819	2.02732	0.0430905	bf_duration_cont ~ methylation	bf_duration_cont ~ methylation + maternal_BMI + maternal_age + parity + mat_smk_preg + maternal_education + social_class + bf_intention + cell counts + SVs	1.00396	1.02406	chr5	70749126
cg00955967	21.5607	10.6889	2.01711	0.0441323	22.4347	11.0662	2.02731	0.0430942	bf_duration_cont ~ methylation	bf_duration_cont ~ methylation + maternal_BMI + maternal_age + parity + mat_smk_preg + maternal_education + social_class + bf_intention + cell counts + SVs	1.00396	1.02406	chr4	148079717
cg16149437	3.29462	2.32328	1.41809	0.156688	7.07332	3.48905	2.02729	0.0430957	bf_duration_cont ~ methylation	bf_duration_cont ~ methylation + maternal_BMI + maternal_age + parity + mat_smk_preg + maternal_education + social_class + bf_intention + cell counts + SVs	1.00396	1.02406	chr2	39245178	SOS1
cg10039160	-17.3638	10.0984	-1.71947	0.0860543	-22.323	11.011	-2.02734	0.0430966	bf_duration_cont ~ methylation	bf_duration_cont ~ methylation + maternal_BMI + maternal_age + parity + mat_smk_preg + maternal_education + social_class + bf_intention + cell counts + SVs	1.00396	1.02406	chr1	204955638	NFASC;NFASC;NFASC;NFASC
cg24525461	22.9141	15.0026	1.52734	0.127214	33.851	16.6976	2.0273	0.043101	bf_duration_cont ~ methylation	bf_duration_cont ~ methylation + maternal_BMI + maternal_age + parity + mat_smk_preg + maternal_education + social_class + bf_intention + cell counts + SVs	1.00396	1.02406	chr8	131011240
cg10673318	8.76371	3.90487	2.2443	0.0251773	8.45005	4.16834	2.0272	0.0431032	bf_duration_cont ~ methylation	bf_duration_cont ~ methylation + maternal_BMI + maternal_age + parity + mat_smk_preg + maternal_education + social_class + bf_intention + cell counts + SVs	1.00396	1.02406	chr7	155276097
cg25805709	161.317	139.457	1.15675	0.247837	306.862	151.372	2.0272	0.0431044	bf_duration_cont ~ methylation	bf_duration_cont ~ methylation + maternal_BMI + maternal_age + parity + mat_smk_preg + maternal_education + social_class + bf_intention + cell counts + SVs	1.00396	1.02406	chr3	44596770	ZNF167;ZNF167;ZNF167;ZNF167
cg02278087	5.06192	3.30673	1.53079	0.126354	9.52514	4.69869	2.02719	0.0431083	bf_duration_cont ~ methylation	bf_duration_cont ~ methylation + maternal_BMI + maternal_age + parity + mat_smk_preg + maternal_education + social_class + bf_intention + cell counts + SVs	1.00396	1.02406	chr12	31727011	DENND5B
cg25882380	24.6159	11.8459	2.07801	0.0381435	26.0781	12.8639	2.02723	0.0431104	bf_duration_cont ~ methylation	bf_duration_cont ~ methylation + maternal_BMI + maternal_age + parity + mat_smk_preg + maternal_education + social_class + bf_intention + cell counts + SVs	1.00396	1.02406	chr1	22969945	C1QC;C1QC
cg00159400	-53.3337	31.2551	-1.7064	0.0884549	-70.9066	34.9785	-2.02715	0.0431105	bf_duration_cont ~ methylation	bf_duration_cont ~ methylation + maternal_BMI + maternal_age + parity + mat_smk_preg + maternal_education + social_class + bf_intention + cell counts + SVs	1.00396	1.02406	chr20	5100020	PCNA;PCNA
cg08202374	-13.2094	16.6119	-0.795176	0.426843	-39.5594	19.5126	-2.02738	0.0431105	bf_duration_cont ~ methylation	bf_duration_cont ~ methylation + maternal_BMI + maternal_age + parity + mat_smk_preg + maternal_education + social_class + bf_intention + cell counts + SVs	1.00396	1.02406	chr19	47164782	DACT3
cg00686083	28.0097	12.2547	2.28562	0.0226289	47.0504	23.2103	2.02714	0.0431148	bf_duration_cont ~ methylation	bf_duration_cont ~ methylation + maternal_BMI + maternal_age + parity + mat_smk_preg + maternal_education + social_class + bf_intention + cell counts + SVs	1.00396	1.02406	chr6	33421476	ZBTB9
cg14455592	6.00119	4.15845	1.44313	0.149507	9.16815	4.52286	2.02707	0.043117	bf_duration_cont ~ methylation	bf_duration_cont ~ methylation + maternal_BMI + maternal_age + parity + mat_smk_preg + maternal_education + social_class + bf_intention + cell counts + SVs	1.00396	1.02406	chr11	134216220	GLB1L2
cg16818725	-3.39959	2.08254	-1.63243	0.103114	-3.97397	1.9605	-2.02702	0.0431206	bf_duration_cont ~ methylation	bf_duration_cont ~ methylation + maternal_BMI + maternal_age + parity + mat_smk_preg + maternal_education + social_class + bf_intention + cell counts + SVs	1.00396	1.02406	chr12	132962614
cg22109370	-3.93214	3.43814	-1.14368	0.253213	-7.21648	3.56018	-2.027	0.043123	bf_duration_cont ~ methylation	bf_duration_cont ~ methylation + maternal_BMI + maternal_age + parity + mat_smk_preg + maternal_education + social_class + bf_intention + cell counts + SVs	1.00396	1.02406	chr17	77070546	ENGASE
cg11271345	1.59472	2.22277	0.717446	0.473378	8.09208	3.99216	2.02699	0.0431233	bf_duration_cont ~ methylation	bf_duration_cont ~ methylation + maternal_BMI + maternal_age + parity + mat_smk_preg + maternal_education + social_class + bf_intention + cell counts + SVs	1.00396	1.02406	chr5	56779826	ACTBL2
cg08306076	2.36613	2.93503	0.806168	0.420468	8.13767	4.01458	2.02703	0.0431237	bf_duration_cont ~ methylation	bf_duration_cont ~ methylation + maternal_BMI + maternal_age + parity + mat_smk_preg + maternal_education + social_class + bf_intention + cell counts + SVs	1.00396	1.02406	chr6	2974079
cg04640250	28.2181	12.1394	2.3245	0.0204418	26.1444	12.8976	2.02707	0.0431305	bf_duration_cont ~ methylation	bf_duration_cont ~ methylation + maternal_BMI + maternal_age + parity + mat_smk_preg + maternal_education + social_class + bf_intention + cell counts + SVs	1.00396	1.02406	chr12	72667526	LOC283392;TRHDE;LOC283392
cg19895185	4.70472	3.60703	1.30432	0.192627	9.74417	4.80737	2.02693	0.0431326	bf_duration_cont ~ methylation	bf_duration_cont ~ methylation + maternal_BMI + maternal_age + parity + mat_smk_preg + maternal_education + social_class + bf_intention + cell counts + SVs	1.00396	1.02406	chr14	105802735	PACS2;PACS2
cg00651185	-2.9091	3.04063	-0.956742	0.339083	-6.69402	3.30262	-2.02688	0.0431344	bf_duration_cont ~ methylation	bf_duration_cont ~ methylation + maternal_BMI + maternal_age + parity + mat_smk_preg + maternal_education + social_class + bf_intention + cell counts + SVs	1.00396	1.02406	chr22	47457016	TBC1D22A
cg00284328	46.7223	21.4346	2.17976	0.0296663	53.9249	26.6045	2.02691	0.0431359	bf_duration_cont ~ methylation	bf_duration_cont ~ methylation + maternal_BMI + maternal_age + parity + mat_smk_preg + maternal_education + social_class + bf_intention + cell counts + SVs	1.00396	1.02406	chr22	17639992	CECR4;CECR5;CECR5;CECR4
cg20618842	21.7002	9.92367	2.18672	0.0291539	23.0451	11.3695	2.02693	0.0431359	bf_duration_cont ~ methylation	bf_duration_cont ~ methylation + maternal_BMI + maternal_age + parity + mat_smk_preg + maternal_education + social_class + bf_intention + cell counts + SVs	1.00396	1.02406	chr1	114521572	OLFML3
cg26315617	-13.6858	11.7968	-1.16013	0.24646	-31.5273	15.5546	-2.02688	0.0431385	bf_duration_cont ~ methylation	bf_duration_cont ~ methylation + maternal_BMI + maternal_age + parity + mat_smk_preg + maternal_education + social_class + bf_intention + cell counts + SVs	1.00396	1.02406	chr7	3991014	SDK1
cg09559352	9.95603	5.08328	1.95859	0.0506295	11.9545	5.89798	2.02687	0.043141	bf_duration_cont ~ methylation	bf_duration_cont ~ methylation + maternal_BMI + maternal_age + parity + mat_smk_preg + maternal_education + social_class + bf_intention + cell counts + SVs	1.00396	1.02406	chr16	15978691	C16orf63
cg07020596	-8.18854	5.02949	-1.6281	0.104032	-11.473	5.6605	-2.02684	0.0431425	bf_duration_cont ~ methylation	bf_duration_cont ~ methylation + maternal_BMI + maternal_age + parity + mat_smk_preg + maternal_education + social_class + bf_intention + cell counts + SVs	1.00396	1.02406	chr10	69146234	CTNNA3;CTNNA3
cg00519320	0.815144	1.56081	0.522256	0.601685	6.66128	3.28659	2.0268	0.0431428	bf_duration_cont ~ methylation	bf_duration_cont ~ methylation + maternal_BMI + maternal_age + parity + mat_smk_preg + maternal_education + social_class + bf_intention + cell counts + SVs	1.00396	1.02406	chr16	75020429	WDR59
cg25153887	-146.192	81.0214	-1.80436	0.0716819	-190.165	93.823	-2.02685	0.0431429	bf_duration_cont ~ methylation	bf_duration_cont ~ methylation + maternal_BMI + maternal_age + parity + mat_smk_preg + maternal_education + social_class + bf_intention + cell counts + SVs	1.00396	1.02406	chr7	2442910	CHST12
cg26257869	1.1885	3.13347	0.379291	0.704606	7.35018	3.6266	2.02674	0.0431501	bf_duration_cont ~ methylation	bf_duration_cont ~ methylation + maternal_BMI + maternal_age + parity + mat_smk_preg + maternal_education + social_class + bf_intention + cell counts + SVs	1.00396	1.02406	chr19	50119332	PRR12
cg01342926	21.6516	21.9859	0.984797	0.325126	46.2237	22.8064	2.02679	0.0431509	bf_duration_cont ~ methylation	bf_duration_cont ~ methylation + maternal_BMI + maternal_age + parity + mat_smk_preg + maternal_education + social_class + bf_intention + cell counts + SVs	1.00396	1.02406	chr4	128887246	MFSD8;C4orf29
cg18261050	74.1657	33.3373	2.2247	0.02648	77.6485	38.3107	2.02681	0.0431516	bf_duration_cont ~ methylation	bf_duration_cont ~ methylation + maternal_BMI + maternal_age + parity + mat_smk_preg + maternal_education + social_class + bf_intention + cell counts + SVs	1.00396	1.02406	chr1	119551319
cg27402766	-3.57669	1.9544	-1.83007	0.0677363	-7.84226	3.86944	-2.02672	0.0431524	bf_duration_cont ~ methylation	bf_duration_cont ~ methylation + maternal_BMI + maternal_age + parity + mat_smk_preg + maternal_education + social_class + bf_intention + cell counts + SVs	1.00396	1.02406	chr3	100468242	ABI3BP
cg01546873	-12.5038	5.48274	-2.28058	0.0229303	-11.1488	5.50076	-2.02678	0.0431548	bf_duration_cont ~ methylation	bf_duration_cont ~ methylation + maternal_BMI + maternal_age + parity + mat_smk_preg + maternal_education + social_class + bf_intention + cell counts + SVs	1.00396	1.02406	chr5	122523277	PRDM6
cg11680826	1.93729	2.24336	0.863566	0.388171	5.93859	2.93021	2.02668	0.0431554	bf_duration_cont ~ methylation	bf_duration_cont ~ methylation + maternal_BMI + maternal_age + parity + mat_smk_preg + maternal_education + social_class + bf_intention + cell counts + SVs	1.00396	1.02406	chr19	37710094
cg13440864	-3.3384	5.65195	-0.590663	0.554974	-12.4555	6.1455	-2.02678	0.043157	bf_duration_cont ~ methylation	bf_duration_cont ~ methylation + maternal_BMI + maternal_age + parity + mat_smk_preg + maternal_education + social_class + bf_intention + cell counts + SVs	1.00396	1.02406	chr1	112251465	RAP1A;RAP1A
cg13486354	30.5759	12.2494	2.49611	0.0128251	35.2088	17.3727	2.02667	0.0431586	bf_duration_cont ~ methylation	bf_duration_cont ~ methylation + maternal_BMI + maternal_age + parity + mat_smk_preg + maternal_education + social_class + bf_intention + cell counts + SVs	1.00396	1.02406	chr21	32931082	TIAM1
cg12787553	-1.10339	3.16885	-0.3482	0.727812	-11.0903	5.47246	-2.02657	0.0431683	bf_duration_cont ~ methylation	bf_duration_cont ~ methylation + maternal_BMI + maternal_age + parity + mat_smk_preg + maternal_education + social_class + bf_intention + cell counts + SVs	1.00396	1.02406	chr20	57583188	CTSZ
cg14724419	-3.4355	2.2144	-1.55143	0.121325	-7.18293	3.54443	-2.02654	0.0431695	bf_duration_cont ~ methylation	bf_duration_cont ~ methylation + maternal_BMI + maternal_age + parity + mat_smk_preg + maternal_education + social_class + bf_intention + cell counts + SVs	1.00396	1.02406	chr11	111178990	C11orf93
cg14664764	215.987	115.161	1.87551	0.0612172	245.808	121.29	2.02662	0.0431715	bf_duration_cont ~ methylation	bf_duration_cont ~ methylation + maternal_BMI + maternal_age + parity + mat_smk_preg + maternal_education + social_class + bf_intention + cell counts + SVs	1.00396	1.02406	chr2	128433157	LIMS2;LIMS2;LIMS2
cg26837730	13.443	4.54375	2.95857	0.00321252	9.49571	4.68584	2.02647	0.0431768	bf_duration_cont ~ methylation	bf_duration_cont ~ methylation + maternal_BMI + maternal_age + parity + mat_smk_preg + maternal_education + social_class + bf_intention + cell counts + SVs	1.00396	1.02406	chr5	141324726	PCDH12
cg09289459	-7.65523	5.10223	-1.50037	0.13405	-13.181	6.5043	-2.02651	0.043178	bf_duration_cont ~ methylation	bf_duration_cont ~ methylation + maternal_BMI + maternal_age + parity + mat_smk_preg + maternal_education + social_class + bf_intention + cell counts + SVs	1.00396	1.02406	chr14	26235384
cg21150625	-186.496	87.2599	-2.13725	0.0329858	-184.692	91.1387	-2.02649	0.0431807	bf_duration_cont ~ methylation	bf_duration_cont ~ methylation + maternal_BMI + maternal_age + parity + mat_smk_preg + maternal_education + social_class + bf_intention + cell counts + SVs	1.00396	1.02406	chr17	38257074	NR1D1
cg10634136	-3.0928	1.93023	-1.6023	0.109616	-3.89152	1.92048	-2.02633	0.0431909	bf_duration_cont ~ methylation	bf_duration_cont ~ methylation + maternal_BMI + maternal_age + parity + mat_smk_preg + maternal_education + social_class + bf_intention + cell counts + SVs	1.00396	1.02406	chr2	202901470	FZD7;FZD7
cg18811318	2.30087	2.08441	1.10384	0.270104	5.36162	2.64598	2.02633	0.0431917	bf_duration_cont ~ methylation	bf_duration_cont ~ methylation + maternal_BMI + maternal_age + parity + mat_smk_preg + maternal_education + social_class + bf_intention + cell counts + SVs	1.00396	1.02406	chr17	11458976	SHISA6
cg07902473	-11.3681	12.561	-0.905034	0.365816	-33.8708	16.715	-2.02637	0.0431941	bf_duration_cont ~ methylation	bf_duration_cont ~ methylation + maternal_BMI + maternal_age + parity + mat_smk_preg + maternal_education + social_class + bf_intention + cell counts + SVs	1.00396	1.02406	chr1	205425007
cg22542036	6.19568	4.58617	1.35095	0.177222	10.9817	5.41954	2.02631	0.0431943	bf_duration_cont ~ methylation	bf_duration_cont ~ methylation + maternal_BMI + maternal_age + parity + mat_smk_preg + maternal_education + social_class + bf_intention + cell counts + SVs	1.00396	1.02406	chr6	27348241
cg03316098	-2.79991	4.40046	-0.636277	0.524839	-12.6673	6.25146	-2.0263	0.0431951	bf_duration_cont ~ methylation	bf_duration_cont ~ methylation + maternal_BMI + maternal_age + parity + mat_smk_preg + maternal_education + social_class + bf_intention + cell counts + SVs	1.00396	1.02406	chr6	29601398	GABBR1;GABBR1
cg23927367	-12.2416	18.961	-0.64562	0.518776	-53.5096	26.4073	-2.02632	0.0431998	bf_duration_cont ~ methylation	bf_duration_cont ~ methylation + maternal_BMI + maternal_age + parity + mat_smk_preg + maternal_education + social_class + bf_intention + cell counts + SVs	1.00396	1.02406	chr11	134122802	THYN1;THYN1;ACAD8;THYN1;THYN1;THYN1;THYN1
cg17320185	-16.5471	11.2194	-1.47487	0.140776	-25.2175	12.4452	-2.02629	0.0431999	bf_duration_cont ~ methylation	bf_duration_cont ~ methylation + maternal_BMI + maternal_age + parity + mat_smk_preg + maternal_education + social_class + bf_intention + cell counts + SVs	1.00396	1.02406	chr2	197671216	C2orf66
cg02289200	-22.5268	21.6106	-1.0424	0.297661	-46.9769	23.1828	-2.02637	0.0432028	bf_duration_cont ~ methylation	bf_duration_cont ~ methylation + maternal_BMI + maternal_age + parity + mat_smk_preg + maternal_education + social_class + bf_intention + cell counts + SVs	1.00396	1.02406	chr1	156085197	LMNA;LMNA;LMNA
cg02830381	4.42037	4.09729	1.07885	0.281091	8.96221	4.42308	2.02624	0.043205	bf_duration_cont ~ methylation	bf_duration_cont ~ methylation + maternal_BMI + maternal_age + parity + mat_smk_preg + maternal_education + social_class + bf_intention + cell counts + SVs	1.00396	1.02406	chr11	129910913
cg24859352	22.6647	7.97747	2.84109	0.00465129	19.5767	9.66148	2.02626	0.0432061	bf_duration_cont ~ methylation	bf_duration_cont ~ methylation + maternal_BMI + maternal_age + parity + mat_smk_preg + maternal_education + social_class + bf_intention + cell counts + SVs	1.00396	1.02406	chr6	22147383	FLJ22536
cg23939236	-5.39955	2.15334	-2.50752	0.0124218	-5.08209	2.50825	-2.02615	0.0432106	bf_duration_cont ~ methylation	bf_duration_cont ~ methylation + maternal_BMI + maternal_age + parity + mat_smk_preg + maternal_education + social_class + bf_intention + cell counts + SVs	1.00396	1.02406	chr10	2357224
cg09035101	5.97478	5.39035	1.10842	0.26813	11.5178	5.68445	2.02619	0.043213	bf_duration_cont ~ methylation	bf_duration_cont ~ methylation + maternal_BMI + maternal_age + parity + mat_smk_preg + maternal_education + social_class + bf_intention + cell counts + SVs	1.00396	1.02406	chr1	155881569	RIT1
cg21776599	8.79588	3.81846	2.30352	0.0215919	9.46481	4.67137	2.02613	0.0432134	bf_duration_cont ~ methylation	bf_duration_cont ~ methylation + maternal_BMI + maternal_age + parity + mat_smk_preg + maternal_education + social_class + bf_intention + cell counts + SVs	1.00396	1.02406	chr1	1830693
cg14824983	-6.76125	4.41638	-1.53095	0.126309	-12.702	6.26916	-2.02611	0.0432135	bf_duration_cont ~ methylation	bf_duration_cont ~ methylation + maternal_BMI + maternal_age + parity + mat_smk_preg + maternal_education + social_class + bf_intention + cell counts + SVs	1.00396	1.02406	chr3	50304424	SEMA3B;SEMA3B
cg16855352	6.85929	3.00691	2.28118	0.0228893	5.85646	2.89047	2.02613	0.0432146	bf_duration_cont ~ methylation	bf_duration_cont ~ methylation + maternal_BMI + maternal_age + parity + mat_smk_preg + maternal_education + social_class + bf_intention + cell counts + SVs	1.00396	1.02406	chr6	761284
cg04345766	2.51028	1.9067	1.31656	0.18849	4.78126	2.35991	2.02603	0.0432218	bf_duration_cont ~ methylation	bf_duration_cont ~ methylation + maternal_BMI + maternal_age + parity + mat_smk_preg + maternal_education + social_class + bf_intention + cell counts + SVs	1.00396	1.02406	chr1	160707626	SLAMF7
cg14187025	18.9124	8.34468	2.2664	0.0237852	20.4255	10.0814	2.02606	0.0432235	bf_duration_cont ~ methylation	bf_duration_cont ~ methylation + maternal_BMI + maternal_age + parity + mat_smk_preg + maternal_education + social_class + bf_intention + cell counts + SVs	1.00396	1.02406	chr13	28371663
cg08624068	-4.83219	9.21803	-0.524211	0.600329	-24.3187	12.0029	-2.02607	0.0432283	bf_duration_cont ~ methylation	bf_duration_cont ~ methylation + maternal_BMI + maternal_age + parity + mat_smk_preg + maternal_education + social_class + bf_intention + cell counts + SVs	1.00396	1.02406	chr18	51881278	STARD6
cg03650551	5.03873	3.42499	1.47117	0.141775	7.38377	3.64462	2.02594	0.0432367	bf_duration_cont ~ methylation	bf_duration_cont ~ methylation + maternal_BMI + maternal_age + parity + mat_smk_preg + maternal_education + social_class + bf_intention + cell counts + SVs	1.00396	1.02406	chr16	1797383	MAPK8IP3;MAPK8IP3
cg15193179	-11.9847	6.91776	-1.73246	0.0837124	-14.7526	7.28194	-2.02592	0.0432391	bf_duration_cont ~ methylation	bf_duration_cont ~ methylation + maternal_BMI + maternal_age + parity + mat_smk_preg + maternal_education + social_class + bf_intention + cell counts + SVs	1.00396	1.02406	chr15	39377571
cg05996818	-1.87364	17.6497	-0.106157	0.915494	-58.0596	28.659	-2.02588	0.0432403	bf_duration_cont ~ methylation	bf_duration_cont ~ methylation + maternal_BMI + maternal_age + parity + mat_smk_preg + maternal_education + social_class + bf_intention + cell counts + SVs	1.00396	1.02406	chr15	50978243	TRPM7
cg00610508	-4.80766	2.79645	-1.7192	0.0860935	-5.85802	2.89164	-2.02585	0.0432406	bf_duration_cont ~ methylation	bf_duration_cont ~ methylation + maternal_BMI + maternal_age + parity + mat_smk_preg + maternal_education + social_class + bf_intention + cell counts + SVs	1.00396	1.02406	chr16	4013337	ADCY9
cg21366834	11.3384	6.36327	1.78185	0.0752842	15.9618	7.879	2.02586	0.0432432	bf_duration_cont ~ methylation	bf_duration_cont ~ methylation + maternal_BMI + maternal_age + parity + mat_smk_preg + maternal_education + social_class + bf_intention + cell counts + SVs	1.00396	1.02406	chr3	32992158	CCR4
cg27449007	21.3595	15.3741	1.38932	0.16526	32.1662	15.8776	2.02589	0.0432446	bf_duration_cont ~ methylation	bf_duration_cont ~ methylation + maternal_BMI + maternal_age + parity + mat_smk_preg + maternal_education + social_class + bf_intention + cell counts + SVs	1.00396	1.02406	chr1	92683403	C1orf146
cg18002814	-39.3175	27.7064	-1.41908	0.156406	-60.8211	30.0219	-2.02589	0.0432458	bf_duration_cont ~ methylation	bf_duration_cont ~ methylation + maternal_BMI + maternal_age + parity + mat_smk_preg + maternal_education + social_class + bf_intention + cell counts + SVs	1.00396	1.02406	chr17	15406377	FAM18B2
cg02538562	-4.37997	6.13919	-0.713444	0.475849	-17.3619	8.57035	-2.02582	0.0432458	bf_duration_cont ~ methylation	bf_duration_cont ~ methylation + maternal_BMI + maternal_age + parity + mat_smk_preg + maternal_education + social_class + bf_intention + cell counts + SVs	1.00396	1.02406	chr15	56401513	RFX7
cg06259833	0.418223	2.1036	0.198813	0.842476	7.98589	3.94224	2.02572	0.0432539	bf_duration_cont ~ methylation	bf_duration_cont ~ methylation + maternal_BMI + maternal_age + parity + mat_smk_preg + maternal_education + social_class + bf_intention + cell counts + SVs	1.00396	1.02406	chr13	85236533
cg20996645	2.60524	2.95861	0.88056	0.378911	6.91625	3.41417	2.02575	0.0432544	bf_duration_cont ~ methylation	bf_duration_cont ~ methylation + maternal_BMI + maternal_age + parity + mat_smk_preg + maternal_education + social_class + bf_intention + cell counts + SVs	1.00396	1.02406	chr13	21573249	LATS2
cg24475210	234.323	138.506	1.69179	0.0912597	280.18	138.279	2.02619	0.0432566	bf_duration_cont ~ methylation	bf_duration_cont ~ methylation + maternal_BMI + maternal_age + parity + mat_smk_preg + maternal_education + social_class + bf_intention + cell counts + SVs	1.00396	1.02406	chr4	6642433	MRFAP1
cg10382410	-65.0205	31.4507	-2.06738	0.0391417	-66.7753	32.962	-2.02583	0.0432595	bf_duration_cont ~ methylation	bf_duration_cont ~ methylation + maternal_BMI + maternal_age + parity + mat_smk_preg + maternal_education + social_class + bf_intention + cell counts + SVs	1.00396	1.02406	chr7	100084527	C7orf51
cg05322273	5.02766	10.4328	0.481909	0.630048	-26.5811	13.122	-2.02569	0.0432628	bf_duration_cont ~ methylation	bf_duration_cont ~ methylation + maternal_BMI + maternal_age + parity + mat_smk_preg + maternal_education + social_class + bf_intention + cell counts + SVs	1.00396	1.02406	chr1	46632363
cg27565645	5.04755	2.52897	1.99589	0.046397	5.14942	2.54213	2.02563	0.043263	bf_duration_cont ~ methylation	bf_duration_cont ~ methylation + maternal_BMI + maternal_age + parity + mat_smk_preg + maternal_education + social_class + bf_intention + cell counts + SVs	1.00396	1.02406	chr19	49457665	BAX;BAX;BAX;BAX;BAX
cg25198326	25.0436	34.7699	0.720267	0.471646	76.7087	37.8687	2.02565	0.0432685	bf_duration_cont ~ methylation	bf_duration_cont ~ methylation + maternal_BMI + maternal_age + parity + mat_smk_preg + maternal_education + social_class + bf_intention + cell counts + SVs	1.00396	1.02406	chr8	144966758
cg14725733	1.25327	2.16558	0.578722	0.562994	5.49856	2.71457	2.02557	0.0432692	bf_duration_cont ~ methylation	bf_duration_cont ~ methylation + maternal_BMI + maternal_age + parity + mat_smk_preg + maternal_education + social_class + bf_intention + cell counts + SVs	1.00396	1.02406	chr10	629582	DIP2C
cg27171474	-5.6741	8.83762	-0.642039	0.521095	-25.3247	12.5024	-2.02559	0.0432721	bf_duration_cont ~ methylation	bf_duration_cont ~ methylation + maternal_BMI + maternal_age + parity + mat_smk_preg + maternal_education + social_class + bf_intention + cell counts + SVs	1.00396	1.02406	chr1	38161961	CDCA8
cg19056506	140.619	117.656	1.19516	0.232498	265.135	130.894	2.02556	0.0432724	bf_duration_cont ~ methylation	bf_duration_cont ~ methylation + maternal_BMI + maternal_age + parity + mat_smk_preg + maternal_education + social_class + bf_intention + cell counts + SVs	1.00396	1.02406	chr17	79633562	CCDC137;C17orf90
cg05056390	3.05537	15.4423	0.197856	0.843225	-51.9649	25.6547	-2.02555	0.0432734	bf_duration_cont ~ methylation	bf_duration_cont ~ methylation + maternal_BMI + maternal_age + parity + mat_smk_preg + maternal_education + social_class + bf_intention + cell counts + SVs	1.00396	1.02406	chr11	124824120	CCDC15;CCDC15
cg04436755	-1.08431	2.21529	-0.489467	0.62469	-6.85078	3.38222	-2.02553	0.0432737	bf_duration_cont ~ methylation	bf_duration_cont ~ methylation + maternal_BMI + maternal_age + parity + mat_smk_preg + maternal_education + social_class + bf_intention + cell counts + SVs	1.00396	1.02406	chr15	74218767	LOXL1
cg06595275	113.739	78.2094	1.45429	0.146392	169.722	83.7921	2.02551	0.043279	bf_duration_cont ~ methylation	bf_duration_cont ~ methylation + maternal_BMI + maternal_age + parity + mat_smk_preg + maternal_education + social_class + bf_intention + cell counts + SVs	1.00396	1.02406	chr6	35995676	MAPK14;MAPK14;MAPK14;MAPK14;MAPK14;MAPK14;MAPK14;MAPK14
cg18224588	91.9503	98.8104	0.930574	0.352451	212.42	104.873	2.0255	0.0432803	bf_duration_cont ~ methylation	bf_duration_cont ~ methylation + maternal_BMI + maternal_age + parity + mat_smk_preg + maternal_education + social_class + bf_intention + cell counts + SVs	1.00396	1.02406	chr1	1244356	ACAP3;PUSL1
cg01743901	1.58264	6.75026	0.234456	0.814711	-18.8182	9.2908	-2.02546	0.0432811	bf_duration_cont ~ methylation	bf_duration_cont ~ methylation + maternal_BMI + maternal_age + parity + mat_smk_preg + maternal_education + social_class + bf_intention + cell counts + SVs	1.00396	1.02406	chr19	12936741	RTBDN;RTBDN
cg19618706	-2.25522	3.34732	-0.673739	0.500737	-6.97917	3.44572	-2.02546	0.0432818	bf_duration_cont ~ methylation	bf_duration_cont ~ methylation + maternal_BMI + maternal_age + parity + mat_smk_preg + maternal_education + social_class + bf_intention + cell counts + SVs	1.00396	1.02406	chrX	152760906	BGN
cg06069685	3.69587	2.05335	1.79992	0.0723751	7.2923	3.60036	2.02544	0.0432831	bf_duration_cont ~ methylation	bf_duration_cont ~ methylation + maternal_BMI + maternal_age + parity + mat_smk_preg + maternal_education + social_class + bf_intention + cell counts + SVs	1.00396	1.02406	chr18	61751615	C18orf20
cg13979581	-1.84747	0.923287	-2.00097	0.0458454	-1.76013	0.869024	-2.02541	0.043286	bf_duration_cont ~ methylation	bf_duration_cont ~ methylation + maternal_BMI + maternal_age + parity + mat_smk_preg + maternal_education + social_class + bf_intention + cell counts + SVs	1.00396	1.02406	chr7	127222520	GCC1
cg27462540	0.919228	2.27299	0.404413	0.686053	8.36338	4.12934	2.02535	0.0432917	bf_duration_cont ~ methylation	bf_duration_cont ~ methylation + maternal_BMI + maternal_age + parity + mat_smk_preg + maternal_education + social_class + bf_intention + cell counts + SVs	1.00396	1.02406	chr10	30509885
cg27110938	10.6122	5.14904	2.06101	0.0397449	10.3934	5.13136	2.02547	0.0432939	bf_duration_cont ~ methylation	bf_duration_cont ~ methylation + maternal_BMI + maternal_age + parity + mat_smk_preg + maternal_education + social_class + bf_intention + cell counts + SVs	1.00396	1.02406	chr11	1365461
cg05538118	5.54264	3.10878	1.7829	0.0751102	6.83777	3.37613	2.02533	0.0432964	bf_duration_cont ~ methylation	bf_duration_cont ~ methylation + maternal_BMI + maternal_age + parity + mat_smk_preg + maternal_education + social_class + bf_intention + cell counts + SVs	1.00396	1.02406	chr16	32493059
cg01008680	-4.91314	5.10276	-0.962841	0.336016	-11.7426	5.79794	-2.02531	0.043297	bf_duration_cont ~ methylation	bf_duration_cont ~ methylation + maternal_BMI + maternal_age + parity + mat_smk_preg + maternal_education + social_class + bf_intention + cell counts + SVs	1.00396	1.02406	chr22	39687344
cg23549641	-3.39189	2.99995	-1.13065	0.258656	-9.333	4.60824	-2.02529	0.0432994	bf_duration_cont ~ methylation	bf_duration_cont ~ methylation + maternal_BMI + maternal_age + parity + mat_smk_preg + maternal_education + social_class + bf_intention + cell counts + SVs	1.00396	1.02406	chr14	51994091	FRMD6
cg11335536	-4.76272	3.26771	-1.45751	0.145499	-6.99712	3.4549	-2.02527	0.0433003	bf_duration_cont ~ methylation	bf_duration_cont ~ methylation + maternal_BMI + maternal_age + parity + mat_smk_preg + maternal_education + social_class + bf_intention + cell counts + SVs	1.00396	1.02406	chr3	14668377
cg04618340	5.02695	4.10799	1.2237	0.221546	11.5254	5.69081	2.02526	0.0433025	bf_duration_cont ~ methylation	bf_duration_cont ~ methylation + maternal_BMI + maternal_age + parity + mat_smk_preg + maternal_education + social_class + bf_intention + cell counts + SVs	1.00396	1.02406	chr15	93974215
cg06607866	17.3084	7.78819	2.22239	0.0266294	24.7396	12.2156	2.02525	0.0433031	bf_duration_cont ~ methylation	bf_duration_cont ~ methylation + maternal_BMI + maternal_age + parity + mat_smk_preg + maternal_education + social_class + bf_intention + cell counts + SVs	1.00396	1.02406	chr11	67250809	AIP
cg01295339	56.516	32.112	1.75996	0.0789338	71.3812	35.2441	2.02534	0.0433032	bf_duration_cont ~ methylation	bf_duration_cont ~ methylation + maternal_BMI + maternal_age + parity + mat_smk_preg + maternal_education + social_class + bf_intention + cell counts + SVs	1.00396	1.02406	chr2	74729710	LBX2;LOC151534
cg11420633	-5.70317	3.45557	-1.65043	0.0993787	-7.74293	3.82321	-2.02524	0.0433032	bf_duration_cont ~ methylation	bf_duration_cont ~ methylation + maternal_BMI + maternal_age + parity + mat_smk_preg + maternal_education + social_class + bf_intention + cell counts + SVs	1.00396	1.02406	chr17	39150330	KRTAP3-3
cg13772742	-5.36158	3.06441	-1.74963	0.0806941	-6.25303	3.08757	-2.02523	0.0433046	bf_duration_cont ~ methylation	bf_duration_cont ~ methylation + maternal_BMI + maternal_age + parity + mat_smk_preg + maternal_education + social_class + bf_intention + cell counts + SVs	1.00396	1.02406	chr15	96878385	NR2F2;NR2F2;NR2F2;NR2F2
cg22883472	1.0666	3.9395	0.270744	0.786681	-10.5745	5.22159	-2.02515	0.0433128	bf_duration_cont ~ methylation	bf_duration_cont ~ methylation + maternal_BMI + maternal_age + parity + mat_smk_preg + maternal_education + social_class + bf_intention + cell counts + SVs	1.00396	1.02406	chr8	25868045	EBF2
cg11269599	-1.67433	2.29903	-0.728276	0.46673	-4.84146	2.39066	-2.02515	0.0433147	bf_duration_cont ~ methylation	bf_duration_cont ~ methylation + maternal_BMI + maternal_age + parity + mat_smk_preg + maternal_education + social_class + bf_intention + cell counts + SVs	1.00396	1.02406	chr19	52391304	ZNF577;ZNF577;ZNF577
cg18917378	7.64668	4.59234	1.6651	0.0964173	10.717	5.29199	2.02514	0.0433149	bf_duration_cont ~ methylation	bf_duration_cont ~ methylation + maternal_BMI + maternal_age + parity + mat_smk_preg + maternal_education + social_class + bf_intention + cell counts + SVs	1.00396	1.02406	chr20	52687007	BCAS1;BCAS1
cg07714565	91.5318	123.744	0.739684	0.459782	268.858	132.762	2.02512	0.0433179	bf_duration_cont ~ methylation	bf_duration_cont ~ methylation + maternal_BMI + maternal_age + parity + mat_smk_preg + maternal_education + social_class + bf_intention + cell counts + SVs	1.00396	1.02406	chr15	76135312	UBE2Q2;UBE2Q2
cg02079931	68.0714	39.1258	1.73981	0.0824125	99.6118	49.1871	2.02516	0.0433182	bf_duration_cont ~ methylation	bf_duration_cont ~ methylation + maternal_BMI + maternal_age + parity + mat_smk_preg + maternal_education + social_class + bf_intention + cell counts + SVs	1.00396	1.02406	chr1	53164179	C1orf163
cg14662379	16.142	8.15422	1.97959	0.0482079	33.6141	16.5987	2.02511	0.0433182	bf_duration_cont ~ methylation	bf_duration_cont ~ methylation + maternal_BMI + maternal_age + parity + mat_smk_preg + maternal_education + social_class + bf_intention + cell counts + SVs	1.00396	1.02406	chr2	241759279	KIF1A
cg02367472	-2.0201	10.9577	-0.184354	0.853798	-34.5693	17.0701	-2.02513	0.0433183	bf_duration_cont ~ methylation	bf_duration_cont ~ methylation + maternal_BMI + maternal_age + parity + mat_smk_preg + maternal_education + social_class + bf_intention + cell counts + SVs	1.00396	1.02406	chr5	159845898	SLU7
cg22072063	123.326	141.565	0.871162	0.384015	298.231	147.267	2.02511	0.0433187	bf_duration_cont ~ methylation	bf_duration_cont ~ methylation + maternal_BMI + maternal_age + parity + mat_smk_preg + maternal_education + social_class + bf_intention + cell counts + SVs	1.00396	1.02406	chr11	73087715	RELT;RELT;RELT
cg04075230	-11.7332	5.331	-2.20093	0.0281229	-13.3331	6.58396	-2.02509	0.0433212	bf_duration_cont ~ methylation	bf_duration_cont ~ methylation + maternal_BMI + maternal_age + parity + mat_smk_preg + maternal_education + social_class + bf_intention + cell counts + SVs	1.00396	1.02406	chr7	97600632	MGC72080
cg00756451	25.1563	12.8086	1.96402	0.0499981	27.6661	13.6614	2.02513	0.0433242	bf_duration_cont ~ methylation	bf_duration_cont ~ methylation + maternal_BMI + maternal_age + parity + mat_smk_preg + maternal_education + social_class + bf_intention + cell counts + SVs	1.00396	1.02406	chr12	114842700	TBX5;TBX5;TBX5;TBX5
cg07165167	13.0936	4.06123	3.22405	0.00133333	8.74064	4.31618	2.02508	0.0433251	bf_duration_cont ~ methylation	bf_duration_cont ~ methylation + maternal_BMI + maternal_age + parity + mat_smk_preg + maternal_education + social_class + bf_intention + cell counts + SVs	1.00396	1.02406	chr1	86045527	CYR61;DDAH1
cg07787632	9.96499	4.44141	2.24366	0.025221	11.2471	5.55396	2.02505	0.0433263	bf_duration_cont ~ methylation	bf_duration_cont ~ methylation + maternal_BMI + maternal_age + parity + mat_smk_preg + maternal_education + social_class + bf_intention + cell counts + SVs	1.00396	1.02406	chr6	2733861	MYLK4
cg00101457	-2.35725	2.46851	-0.954929	0.339998	-5.6085	2.76961	-2.02501	0.043327	bf_duration_cont ~ methylation	bf_duration_cont ~ methylation + maternal_BMI + maternal_age + parity + mat_smk_preg + maternal_education + social_class + bf_intention + cell counts + SVs	1.00396	1.02406	chr10	11246612	CUGBP2;CUGBP2;CUGBP2;CUGBP2
cg16273009	-4.74169	2.38561	-1.98763	0.047307	-5.88296	2.90516	-2.02501	0.0433275	bf_duration_cont ~ methylation	bf_duration_cont ~ methylation + maternal_BMI + maternal_age + parity + mat_smk_preg + maternal_education + social_class + bf_intention + cell counts + SVs	1.00396	1.02406	chr12	108168071	ASCL4
cg20460541	4.36488	3.89778	1.11984	0.263233	8.89551	4.3928	2.02502	0.0433277	bf_duration_cont ~ methylation	bf_duration_cont ~ methylation + maternal_BMI + maternal_age + parity + mat_smk_preg + maternal_education + social_class + bf_intention + cell counts + SVs	1.00396	1.02406	chrX	129253297
cg22477374	31.4247	30.7215	1.02289	0.306777	92.793	45.8228	2.02504	0.0433313	bf_duration_cont ~ methylation	bf_duration_cont ~ methylation + maternal_BMI + maternal_age + parity + mat_smk_preg + maternal_education + social_class + bf_intention + cell counts + SVs	1.00396	1.02406	chr7	11013361	PHF14;PHF14
cg18132405	19.397	10.4576	1.85482	0.0641136	22.3753	11.05	2.02492	0.0433377	bf_duration_cont ~ methylation	bf_duration_cont ~ methylation + maternal_BMI + maternal_age + parity + mat_smk_preg + maternal_education + social_class + bf_intention + cell counts + SVs	1.00396	1.02406	chr3	189840304	LEPREL1;LEPREL1
cg12516270	-36.0171	33.7184	-1.06817	0.285876	-75.7386	37.403	-2.02494	0.0433378	bf_duration_cont ~ methylation	bf_duration_cont ~ methylation + maternal_BMI + maternal_age + parity + mat_smk_preg + maternal_education + social_class + bf_intention + cell counts + SVs	1.00396	1.02406	chr8	143859308	LYNX1;LYNX1;LYNX1;LYNX1;LYNX1;LYNX1
cg13702421	3.81936	5.73282	0.666226	0.505523	-19.9804	9.86733	-2.0249	0.0433381	bf_duration_cont ~ methylation	bf_duration_cont ~ methylation + maternal_BMI + maternal_age + parity + mat_smk_preg + maternal_education + social_class + bf_intention + cell counts + SVs	1.00396	1.02406	chr2	172955759
cg10626209	140.788	97.0013	1.4514	0.147194	231.64	114.396	2.02489	0.0433421	bf_duration_cont ~ methylation	bf_duration_cont ~ methylation + maternal_BMI + maternal_age + parity + mat_smk_preg + maternal_education + social_class + bf_intention + cell counts + SVs	1.00396	1.02406	chr19	35455139	ZNF792
cg07382149	150.635	100.828	1.49399	0.135728	235.967	116.525	2.02504	0.0433453	bf_duration_cont ~ methylation	bf_duration_cont ~ methylation + maternal_BMI + maternal_age + parity + mat_smk_preg + maternal_education + social_class + bf_intention + cell counts + SVs	1.00396	1.02406	chr1	150601807	ENSA;ENSA;ENSA;ENSA;ENSA;ENSA;ENSA;ENSA
cg25601886	-5.48808	3.93081	-1.39617	0.16318	-10.906	5.38617	-2.02482	0.0433472	bf_duration_cont ~ methylation	bf_duration_cont ~ methylation + maternal_BMI + maternal_age + parity + mat_smk_preg + maternal_education + social_class + bf_intention + cell counts + SVs	1.00396	1.02406	chr11	2183420	INS;INS-IGF2;INS-IGF2
cg06347928	22.4086	11.839	1.89279	0.0588682	42.0566	20.7709	2.02478	0.0433513	bf_duration_cont ~ methylation	bf_duration_cont ~ methylation + maternal_BMI + maternal_age + parity + mat_smk_preg + maternal_education + social_class + bf_intention + cell counts + SVs	1.00396	1.02406	chr2	163175126	IFIH1
cg21172944	-10.4835	6.06779	-1.72773	0.0845538	-12.7564	6.30015	-2.02478	0.0433531	bf_duration_cont ~ methylation	bf_duration_cont ~ methylation + maternal_BMI + maternal_age + parity + mat_smk_preg + maternal_education + social_class + bf_intention + cell counts + SVs	1.00396	1.02406	chr1	8392286	SLC45A1
cg01059449	12.3231	4.17883	2.94893	0.00331315	9.87937	4.87928	2.02476	0.0433536	bf_duration_cont ~ methylation	bf_duration_cont ~ methylation + maternal_BMI + maternal_age + parity + mat_smk_preg + maternal_education + social_class + bf_intention + cell counts + SVs	1.00396	1.02406	chr18	44338099	ST8SIA5
cg05634149	41.4726	20.28	2.045	0.0413007	41.9343	20.7101	2.02482	0.043357	bf_duration_cont ~ methylation	bf_duration_cont ~ methylation + maternal_BMI + maternal_age + parity + mat_smk_preg + maternal_education + social_class + bf_intention + cell counts + SVs	1.00396	1.02406	chr21	34395317
cg17272331	-3.92936	23.1073	-0.170048	0.865032	-66.0609	32.6244	-2.02489	0.0433577	bf_duration_cont ~ methylation	bf_duration_cont ~ methylation + maternal_BMI + maternal_age + parity + mat_smk_preg + maternal_education + social_class + bf_intention + cell counts + SVs	1.00396	1.02406	chr6	101328506	ASCC3;ASCC3
cg22834924	-6.35489	5.25484	-1.20934	0.227017	-18.2648	9.02082	-2.02474	0.043364	bf_duration_cont ~ methylation	bf_duration_cont ~ methylation + maternal_BMI + maternal_age + parity + mat_smk_preg + maternal_education + social_class + bf_intention + cell counts + SVs	1.00396	1.02406	chr6	140392531
cg04173154	-10.5408	5.08633	-2.07239	0.038658	-11.3799	5.62069	-2.02465	0.0433664	bf_duration_cont ~ methylation	bf_duration_cont ~ methylation + maternal_BMI + maternal_age + parity + mat_smk_preg + maternal_education + social_class + bf_intention + cell counts + SVs	1.00396	1.02406	chr16	66257231
cg06741726	1.302	4.44367	0.293001	0.769622	-11.4278	5.64442	-2.02462	0.0433668	bf_duration_cont ~ methylation	bf_duration_cont ~ methylation + maternal_BMI + maternal_age + parity + mat_smk_preg + maternal_education + social_class + bf_intention + cell counts + SVs	1.00396	1.02406	chr1	149673689
cg05894719	-8.62124	6.42872	-1.34105	0.180414	-13.6608	6.74732	-2.02462	0.0433698	bf_duration_cont ~ methylation	bf_duration_cont ~ methylation + maternal_BMI + maternal_age + parity + mat_smk_preg + maternal_education + social_class + bf_intention + cell counts + SVs	1.00396	1.02406	chr11	1989899
cg23489104	-7.31216	4.04474	-1.80782	0.0711385	-12.412	6.13065	-2.02458	0.0433745	bf_duration_cont ~ methylation	bf_duration_cont ~ methylation + maternal_BMI + maternal_age + parity + mat_smk_preg + maternal_education + social_class + bf_intention + cell counts + SVs	1.00396	1.02406	chr17	4099901	ANKFY1;ANKFY1
cg24965080	-4.01301	2.21936	-1.80818	0.0710815	-10.8738	5.3709	-2.02457	0.0433749	bf_duration_cont ~ methylation	bf_duration_cont ~ methylation + maternal_BMI + maternal_age + parity + mat_smk_preg + maternal_education + social_class + bf_intention + cell counts + SVs	1.00396	1.02406	chr18	24133451	KCTD1
cg07206001	4.75456	9.40256	0.505667	0.613276	-38.3221	18.9291	-2.02451	0.0433788	bf_duration_cont ~ methylation	bf_duration_cont ~ methylation + maternal_BMI + maternal_age + parity + mat_smk_preg + maternal_education + social_class + bf_intention + cell counts + SVs	1.00396	1.02406	chr6	150263118	ULBP2
cg23850277	-3.17213	5.04042	-0.629338	0.529368	-13.7408	6.78732	-2.02448	0.0433827	bf_duration_cont ~ methylation	bf_duration_cont ~ methylation + maternal_BMI + maternal_age + parity + mat_smk_preg + maternal_education + social_class + bf_intention + cell counts + SVs	1.00396	1.02406	chr22	24114770	MMP11
cg25194194	0.00213306	2.61982	0.000814199	0.999351	-9.97512	4.92726	-2.02448	0.0433846	bf_duration_cont ~ methylation	bf_duration_cont ~ methylation + maternal_BMI + maternal_age + parity + mat_smk_preg + maternal_education + social_class + bf_intention + cell counts + SVs	1.00396	1.02406	chr12	69143431	SLC35E3
cg02966053	-6.48497	4.07348	-1.592	0.111913	-9.76299	4.82252	-2.02446	0.0433847	bf_duration_cont ~ methylation	bf_duration_cont ~ methylation + maternal_BMI + maternal_age + parity + mat_smk_preg + maternal_education + social_class + bf_intention + cell counts + SVs	1.00396	1.02406	chr15	25429307	SNORD115-5;SNORD115-12;SNORD115-10;SNORD115-8;SNORD115-9
cg02072115	54.1781	24.8607	2.17927	0.0297027	53.0693	26.2138	2.02448	0.0433848	bf_duration_cont ~ methylation	bf_duration_cont ~ methylation + maternal_BMI + maternal_age + parity + mat_smk_preg + maternal_education + social_class + bf_intention + cell counts + SVs	1.00396	1.02406	chr11	74459859	RNF169
cg16073236	2.9875	2.64333	1.1302	0.258842	7.72191	3.81435	2.02444	0.0433859	bf_duration_cont ~ methylation	bf_duration_cont ~ methylation + maternal_BMI + maternal_age + parity + mat_smk_preg + maternal_education + social_class + bf_intention + cell counts + SVs	1.00396	1.02406	chr7	107789943	NRCAM;NRCAM;NRCAM
cg14393316	-4.60026	1.95667	-2.35106	0.0190425	-5.12661	2.53237	-2.02443	0.0433868	bf_duration_cont ~ methylation	bf_duration_cont ~ methylation + maternal_BMI + maternal_age + parity + mat_smk_preg + maternal_education + social_class + bf_intention + cell counts + SVs	1.00396	1.02406	chr9	138712330	CAMSAP1
cg03052502	9.74899	5.77068	1.6894	0.0916685	12.1086	5.98112	2.02447	0.0433882	bf_duration_cont ~ methylation	bf_duration_cont ~ methylation + maternal_BMI + maternal_age + parity + mat_smk_preg + maternal_education + social_class + bf_intention + cell counts + SVs	1.00396	1.02406	chrY	9193029	FAM197Y2
cg01182863	-61.102	50.5256	-1.20933	0.227019	-104.361	51.5499	-2.02447	0.0433883	bf_duration_cont ~ methylation	bf_duration_cont ~ methylation + maternal_BMI + maternal_age + parity + mat_smk_preg + maternal_education + social_class + bf_intention + cell counts + SVs	1.00396	1.02406	chr11	1464792	BRSK2
cg27638217	7.33391	6.79448	1.07939	0.280851	20.7537	10.2515	2.02446	0.0433896	bf_duration_cont ~ methylation	bf_duration_cont ~ methylation + maternal_BMI + maternal_age + parity + mat_smk_preg + maternal_education + social_class + bf_intention + cell counts + SVs	1.00396	1.02406	chr11	15672271
cg13912214	-4.39797	5.96204	-0.737661	0.461012	-22.7154	11.2208	-2.0244	0.0433953	bf_duration_cont ~ methylation	bf_duration_cont ~ methylation + maternal_BMI + maternal_age + parity + mat_smk_preg + maternal_education + social_class + bf_intention + cell counts + SVs	1.00396	1.02406	chr7	129343142	NRF1;NRF1
cg07160783	-9.62817	6.90487	-1.3944	0.163717	-15.3384	7.5768	-2.02438	0.0433956	bf_duration_cont ~ methylation	bf_duration_cont ~ methylation + maternal_BMI + maternal_age + parity + mat_smk_preg + maternal_education + social_class + bf_intention + cell counts + SVs	1.00396	1.02406	chr16	64861411
cg07930539	-3.97818	3.92938	-1.01242	0.311747	-8.06924	3.98611	-2.02434	0.0433968	bf_duration_cont ~ methylation	bf_duration_cont ~ methylation + maternal_BMI + maternal_age + parity + mat_smk_preg + maternal_education + social_class + bf_intention + cell counts + SVs	1.00396	1.02406	chr2	177025975
cg17391741	-10.3098	6.17664	-1.66917	0.0956095	-12.6495	6.24865	-2.02436	0.0433976	bf_duration_cont ~ methylation	bf_duration_cont ~ methylation + maternal_BMI + maternal_age + parity + mat_smk_preg + maternal_education + social_class + bf_intention + cell counts + SVs	1.00396	1.02406	chr5	141071381
cg11133524	47.5287	21.0807	2.2546	0.0245236	55.664	27.4968	2.02439	0.0433987	bf_duration_cont ~ methylation	bf_duration_cont ~ methylation + maternal_BMI + maternal_age + parity + mat_smk_preg + maternal_education + social_class + bf_intention + cell counts + SVs	1.00396	1.02406	chr8	145104106
cg20432448	144.65	87.7248	1.6489	0.0996981	178.361	88.1074	2.02436	0.0434002	bf_duration_cont ~ methylation	bf_duration_cont ~ methylation + maternal_BMI + maternal_age + parity + mat_smk_preg + maternal_education + social_class + bf_intention + cell counts + SVs	1.00396	1.02406	chr21	35014337	ITSN1;ITSN1;CRYZL1
cg24593866	-3.89467	2.34217	-1.66284	0.0968687	-8.19425	4.0479	-2.02432	0.0434003	bf_duration_cont ~ methylation	bf_duration_cont ~ methylation + maternal_BMI + maternal_age + parity + mat_smk_preg + maternal_education + social_class + bf_intention + cell counts + SVs	1.00396	1.02406	chr11	58610406	GLYATL2
cg08698936	9.24815	5.4055	1.71088	0.0876251	11.3844	5.62379	2.02433	0.0434015	bf_duration_cont ~ methylation	bf_duration_cont ~ methylation + maternal_BMI + maternal_age + parity + mat_smk_preg + maternal_education + social_class + bf_intention + cell counts + SVs	1.00396	1.02406	chr6	29689809	HLA-F;HLA-F;HLA-F
cg00097619	4.73831	5.19348	0.912359	0.361947	13.019	6.43142	2.02429	0.0434025	bf_duration_cont ~ methylation	bf_duration_cont ~ methylation + maternal_BMI + maternal_age + parity + mat_smk_preg + maternal_education + social_class + bf_intention + cell counts + SVs	1.00396	1.02406	chr3	49942096	MST1R
cg18364837	-3.36787	9.01144	-0.373733	0.708736	-23.1502	11.436	-2.02433	0.0434026	bf_duration_cont ~ methylation	bf_duration_cont ~ methylation + maternal_BMI + maternal_age + parity + mat_smk_preg + maternal_education + social_class + bf_intention + cell counts + SVs	1.00396	1.02406	chr5	148737347	PCYOX1L
cg14433074	-12.8333	10.71	-1.19826	0.231298	-29.3033	14.4753	-2.02437	0.0434033	bf_duration_cont ~ methylation	bf_duration_cont ~ methylation + maternal_BMI + maternal_age + parity + mat_smk_preg + maternal_education + social_class + bf_intention + cell counts + SVs	1.00396	1.02406	chr6	30711090	IER3;FLOT1
cg02125365	8.15315	2.6829	3.03893	0.00247754	7.23427	3.57381	2.02424	0.0434062	bf_duration_cont ~ methylation	bf_duration_cont ~ methylation + maternal_BMI + maternal_age + parity + mat_smk_preg + maternal_education + social_class + bf_intention + cell counts + SVs	1.00396	1.02406	chr5	78813058
cg14412639	-5.68656	10.4253	-0.545458	0.585642	-23.1858	11.454	-2.02426	0.0434078	bf_duration_cont ~ methylation	bf_duration_cont ~ methylation + maternal_BMI + maternal_age + parity + mat_smk_preg + maternal_education + social_class + bf_intention + cell counts + SVs	1.00396	1.02406	chr9	34098451	DCAF12
cg06055478	1.94397	2.03646	0.954583	0.340173	5.0465	2.49306	2.02422	0.0434085	bf_duration_cont ~ methylation	bf_duration_cont ~ methylation + maternal_BMI + maternal_age + parity + mat_smk_preg + maternal_education + social_class + bf_intention + cell counts + SVs	1.00396	1.02406	chrX	62974905	ARHGEF9;ARHGEF9
cg27555582	16.5052	8.88183	1.85831	0.0636245	23.2434	11.4821	2.02431	0.0434089	bf_duration_cont ~ methylation	bf_duration_cont ~ methylation + maternal_BMI + maternal_age + parity + mat_smk_preg + maternal_education + social_class + bf_intention + cell counts + SVs	1.00396	1.02406	chr12	22094009
cg03912011	-10.033	9.31859	-1.07667	0.282064	-22.7119	11.2199	-2.02426	0.043409	bf_duration_cont ~ methylation	bf_duration_cont ~ methylation + maternal_BMI + maternal_age + parity + mat_smk_preg + maternal_education + social_class + bf_intention + cell counts + SVs	1.00396	1.02406	chr6	52110190	IL17F
cg03410097	-4.4647	5.84722	-0.763558	0.445431	-15.431	7.62322	-2.0242	0.043411	bf_duration_cont ~ methylation	bf_duration_cont ~ methylation + maternal_BMI + maternal_age + parity + mat_smk_preg + maternal_education + social_class + bf_intention + cell counts + SVs	1.00396	1.02406	chr17	1588670	PRPF8
cg01214240	5.82496	6.0407	0.964285	0.335296	13.3917	6.6157	2.02423	0.0434133	bf_duration_cont ~ methylation	bf_duration_cont ~ methylation + maternal_BMI + maternal_age + parity + mat_smk_preg + maternal_education + social_class + bf_intention + cell counts + SVs	1.00396	1.02406	chr16	1100756
cg19252691	3.7406	4.09673	0.91307	0.361573	9.6865	4.7855	2.02413	0.0434182	bf_duration_cont ~ methylation	bf_duration_cont ~ methylation + maternal_BMI + maternal_age + parity + mat_smk_preg + maternal_education + social_class + bf_intention + cell counts + SVs	1.00396	1.02406	chr15	62545331
cg05926862	-6.44407	3.39809	-1.89638	0.0583958	-10.5383	5.20633	-2.02414	0.0434228	bf_duration_cont ~ methylation	bf_duration_cont ~ methylation + maternal_BMI + maternal_age + parity + mat_smk_preg + maternal_education + social_class + bf_intention + cell counts + SVs	1.00396	1.02406	chr5	65220004
cg21613957	-24.1319	20.8516	-1.15732	0.247606	-48.91	24.1638	-2.0241	0.0434243	bf_duration_cont ~ methylation	bf_duration_cont ~ methylation + maternal_BMI + maternal_age + parity + mat_smk_preg + maternal_education + social_class + bf_intention + cell counts + SVs	1.00396	1.02406	chr19	37183199	ZNF567
cg22790973	152.853	162.58	0.940173	0.347546	325.051	160.556	2.02453	0.0434263	bf_duration_cont ~ methylation	bf_duration_cont ~ methylation + maternal_BMI + maternal_age + parity + mat_smk_preg + maternal_education + social_class + bf_intention + cell counts + SVs	1.00396	1.02406	chr12	51566990	TFCP2
cg09496973	0.913514	2.06385	0.442627	0.658195	8.007	3.95595	2.02404	0.0434271	bf_duration_cont ~ methylation	bf_duration_cont ~ methylation + maternal_BMI + maternal_age + parity + mat_smk_preg + maternal_education + social_class + bf_intention + cell counts + SVs	1.00396	1.02406	chr10	114190305	ZDHHC6
cg07023563	-19.2847	27.1815	-0.709479	0.478305	-81.0388	40.0385	-2.02402	0.0434321	bf_duration_cont ~ methylation	bf_duration_cont ~ methylation + maternal_BMI + maternal_age + parity + mat_smk_preg + maternal_education + social_class + bf_intention + cell counts + SVs	1.00396	1.02406	chr1	17989633	ARHGEF10L;ARHGEF10L
cg01563465	11.7749	4.81075	2.44763	0.0146693	9.94154	4.91171	2.02405	0.0434327	bf_duration_cont ~ methylation	bf_duration_cont ~ methylation + maternal_BMI + maternal_age + parity + mat_smk_preg + maternal_education + social_class + bf_intention + cell counts + SVs	1.00396	1.02406	chr5	72512441
cg12984877	6.31168	2.42414	2.60368	0.0094512	5.91992	2.92491	2.02397	0.0434342	bf_duration_cont ~ methylation	bf_duration_cont ~ methylation + maternal_BMI + maternal_age + parity + mat_smk_preg + maternal_education + social_class + bf_intention + cell counts + SVs	1.00396	1.02406	chr4	146856745	ZNF827
cg16256492	21.1662	8.57587	2.46811	0.013865	18.8303	9.30336	2.02403	0.0434351	bf_duration_cont ~ methylation	bf_duration_cont ~ methylation + maternal_BMI + maternal_age + parity + mat_smk_preg + maternal_education + social_class + bf_intention + cell counts + SVs	1.00396	1.02406	chr1	154989843	ZBTB7B
cg17169123	83.8151	36.88	2.27265	0.0234046	85.4015	42.1946	2.02399	0.0434376	bf_duration_cont ~ methylation	bf_duration_cont ~ methylation + maternal_BMI + maternal_age + parity + mat_smk_preg + maternal_education + social_class + bf_intention + cell counts + SVs	1.00396	1.02406	chr12	56123529	CD63;CD63
cg07584087	5.49253	4.25385	1.29119	0.197138	9.97288	4.92744	2.02395	0.0434398	bf_duration_cont ~ methylation	bf_duration_cont ~ methylation + maternal_BMI + maternal_age + parity + mat_smk_preg + maternal_education + social_class + bf_intention + cell counts + SVs	1.00396	1.02406	chr5	179227268	MGAT4B;MGAT4B
cg15726557	3.14774	2.56491	1.22723	0.220217	5.78569	2.85866	2.02392	0.04344	bf_duration_cont ~ methylation	bf_duration_cont ~ methylation + maternal_BMI + maternal_age + parity + mat_smk_preg + maternal_education + social_class + bf_intention + cell counts + SVs	1.00396	1.02406	chr19	617267	POLRMT
cg20873801	1.1683	2.09737	0.557029	0.577716	5.3132	2.62525	2.02389	0.043443	bf_duration_cont ~ methylation	bf_duration_cont ~ methylation + maternal_BMI + maternal_age + parity + mat_smk_preg + maternal_education + social_class + bf_intention + cell counts + SVs	1.00396	1.02406	chr11	129771917	PRDM10;PRDM10;PRDM10;PRDM10
cg07137845	14.6696	5.91972	2.47809	0.0134832	18.2433	9.01395	2.02389	0.0434432	bf_duration_cont ~ methylation	bf_duration_cont ~ methylation + maternal_BMI + maternal_age + parity + mat_smk_preg + maternal_education + social_class + bf_intention + cell counts + SVs	1.00396	1.02406	chr3	170136485	CLDN11
cg22593395	-5.57194	3.20862	-1.73655	0.0829849	-8.50808	4.2038	-2.0239	0.0434465	bf_duration_cont ~ methylation	bf_duration_cont ~ methylation + maternal_BMI + maternal_age + parity + mat_smk_preg + maternal_education + social_class + bf_intention + cell counts + SVs	1.00396	1.02406	chr3	21038502
cg19672209	-5.19617	3.47569	-1.495	0.135445	-14.4224	7.12614	-2.02387	0.0434502	bf_duration_cont ~ methylation	bf_duration_cont ~ methylation + maternal_BMI + maternal_age + parity + mat_smk_preg + maternal_education + social_class + bf_intention + cell counts + SVs	1.00396	1.02406	chr14	57961998	C14orf105
cg09748952	7.259	4.26361	1.70255	0.0891708	11.1182	5.49378	2.02378	0.043454	bf_duration_cont ~ methylation	bf_duration_cont ~ methylation + maternal_BMI + maternal_age + parity + mat_smk_preg + maternal_education + social_class + bf_intention + cell counts + SVs	1.00396	1.02406	chr17	42015369
cg01026233	-8.53566	4.37863	-1.94939	0.0517148	-12.1545	6.00592	-2.02376	0.0434567	bf_duration_cont ~ methylation	bf_duration_cont ~ methylation + maternal_BMI + maternal_age + parity + mat_smk_preg + maternal_education + social_class + bf_intention + cell counts + SVs	1.00396	1.02406	chr2	206713941
cg08368094	-3.97536	2.21183	-1.79732	0.0727912	-9.94982	4.91649	-2.02377	0.0434586	bf_duration_cont ~ methylation	bf_duration_cont ~ methylation + maternal_BMI + maternal_age + parity + mat_smk_preg + maternal_education + social_class + bf_intention + cell counts + SVs	1.00396	1.02406	chr4	74286665	ALB
cg02916312	114.464	91.7965	1.24693	0.212916	190.361	94.0622	2.02378	0.043459	bf_duration_cont ~ methylation	bf_duration_cont ~ methylation + maternal_BMI + maternal_age + parity + mat_smk_preg + maternal_education + social_class + bf_intention + cell counts + SVs	1.00396	1.02406	chr6	72596135	RIMS1
cg10278213	-27.4565	20.7907	-1.32061	0.187145	-43.966	21.7242	-2.02383	0.0434595	bf_duration_cont ~ methylation	bf_duration_cont ~ methylation + maternal_BMI + maternal_age + parity + mat_smk_preg + maternal_education + social_class + bf_intention + cell counts + SVs	1.00396	1.02406	chr16	88966229	CBFA2T3;CBFA2T3
cg04773352	-3.86504	2.21618	-1.74401	0.0816742	-10.0737	4.97792	-2.02368	0.0434681	bf_duration_cont ~ methylation	bf_duration_cont ~ methylation + maternal_BMI + maternal_age + parity + mat_smk_preg + maternal_education + social_class + bf_intention + cell counts + SVs	1.00396	1.02406	chr2	63732522	C2orf86
cg16490896	147.991	75.8708	1.95056	0.0515754	155.697	76.9407	2.0236	0.0434734	bf_duration_cont ~ methylation	bf_duration_cont ~ methylation + maternal_BMI + maternal_age + parity + mat_smk_preg + maternal_education + social_class + bf_intention + cell counts + SVs	1.00396	1.02406	chr11	72853324	FCHSD2
cg20263392	-4.32314	4.87583	-0.886647	0.375625	-11.9264	5.89365	-2.0236	0.0434741	bf_duration_cont ~ methylation	bf_duration_cont ~ methylation + maternal_BMI + maternal_age + parity + mat_smk_preg + maternal_education + social_class + bf_intention + cell counts + SVs	1.00396	1.02406	chr1	3462550	MEGF6
cg14127947	-2.18005	2.02353	-1.07735	0.281755	-4.55031	2.24865	-2.02357	0.0434752	bf_duration_cont ~ methylation	bf_duration_cont ~ methylation + maternal_BMI + maternal_age + parity + mat_smk_preg + maternal_education + social_class + bf_intention + cell counts + SVs	1.00396	1.02406	chr4	8271196	HTRA3
cg25880781	-2.27901	2.99656	-0.760543	0.447229	-7.77056	3.84005	-2.02356	0.0434766	bf_duration_cont ~ methylation	bf_duration_cont ~ methylation + maternal_BMI + maternal_age + parity + mat_smk_preg + maternal_education + social_class + bf_intention + cell counts + SVs	1.00396	1.02406	chrX	53025026
cg25994146	92.0771	67.1511	1.37119	0.170834	171.574	84.7865	2.0236	0.0434787	bf_duration_cont ~ methylation	bf_duration_cont ~ methylation + maternal_BMI + maternal_age + parity + mat_smk_preg + maternal_education + social_class + bf_intention + cell counts + SVs	1.00396	1.02406	chr19	51897624
cg03103549	0.704481	2.02371	0.348114	0.727877	7.67014	3.79047	2.02353	0.0434797	bf_duration_cont ~ methylation	bf_duration_cont ~ methylation + maternal_BMI + maternal_age + parity + mat_smk_preg + maternal_education + social_class + bf_intention + cell counts + SVs	1.00396	1.02406	chr20	20015480	CRNKL1
cg06505423	12.2961	8.81102	1.39554	0.163376	18.9626	9.37091	2.02356	0.043482	bf_duration_cont ~ methylation	bf_duration_cont ~ methylation + maternal_BMI + maternal_age + parity + mat_smk_preg + maternal_education + social_class + bf_intention + cell counts + SVs	1.00396	1.02406	chr19	36027008	GAPDHS
ch.14.96436874F	27.197	16.4145	1.65689	0.0980742	38.9324	19.2403	2.02348	0.0434932	bf_duration_cont ~ methylation	bf_duration_cont ~ methylation + maternal_BMI + maternal_age + parity + mat_smk_preg + maternal_education + social_class + bf_intention + cell counts + SVs	1.00396	1.02406	chr14	97367121
cg21946006	18.5946	8.21401	2.26377	0.0239556	17.2969	8.54787	2.02353	0.0434945	bf_duration_cont ~ methylation	bf_duration_cont ~ methylation + maternal_BMI + maternal_age + parity + mat_smk_preg + maternal_education + social_class + bf_intention + cell counts + SVs	1.00396	1.02406	chr2	8817010
cg12940439	-3.96601	5.11298	-0.775676	0.43825	-11.3532	5.61087	-2.02343	0.0434954	bf_duration_cont ~ methylation	bf_duration_cont ~ methylation + maternal_BMI + maternal_age + parity + mat_smk_preg + maternal_education + social_class + bf_intention + cell counts + SVs	1.00396	1.02406	chr1	67600707
cg06506863	-4.00948	3.06314	-1.30894	0.19106	-7.64438	3.778	-2.02339	0.0434982	bf_duration_cont ~ methylation	bf_duration_cont ~ methylation + maternal_BMI + maternal_age + parity + mat_smk_preg + maternal_education + social_class + bf_intention + cell counts + SVs	1.00396	1.02406	chr7	150896449
cg04612824	-92.8472	40.834	-2.27377	0.0233356	-96.1367	47.5126	-2.0234	0.0434984	bf_duration_cont ~ methylation	bf_duration_cont ~ methylation + maternal_BMI + maternal_age + parity + mat_smk_preg + maternal_education + social_class + bf_intention + cell counts + SVs	1.00396	1.02406	chr19	39340493	HNRNPL;HNRNPL
cg07089056	6.14581	6.33467	0.970186	0.332356	17.7005	8.74764	2.02346	0.0435007	bf_duration_cont ~ methylation	bf_duration_cont ~ methylation + maternal_BMI + maternal_age + parity + mat_smk_preg + maternal_education + social_class + bf_intention + cell counts + SVs	1.00396	1.02406	chr3	152746286
cg07719679	-0.285615	4.22923	-0.0675335	0.94618	-12.5603	6.20787	-2.02328	0.0435061	bf_duration_cont ~ methylation	bf_duration_cont ~ methylation + maternal_BMI + maternal_age + parity + mat_smk_preg + maternal_education + social_class + bf_intention + cell counts + SVs	1.00396	1.02406	chr7	87936392	STEAP4
cg26355232	-3.23928	2.06142	-1.57139	0.11662	-5.65995	2.79744	-2.02326	0.043508	bf_duration_cont ~ methylation	bf_duration_cont ~ methylation + maternal_BMI + maternal_age + parity + mat_smk_preg + maternal_education + social_class + bf_intention + cell counts + SVs	1.00396	1.02406	chr2	173147746
cg14895298	4.12629	2.73281	1.50991	0.131594	5.6266	2.78096	2.02326	0.0435083	bf_duration_cont ~ methylation	bf_duration_cont ~ methylation + maternal_BMI + maternal_age + parity + mat_smk_preg + maternal_education + social_class + bf_intention + cell counts + SVs	1.00396	1.02406	chr20	61867178	BIRC7;BIRC7
cg04539944	-5.18205	10.1041	-0.512868	0.608233	-38.4349	18.9964	-2.02327	0.0435091	bf_duration_cont ~ methylation	bf_duration_cont ~ methylation + maternal_BMI + maternal_age + parity + mat_smk_preg + maternal_education + social_class + bf_intention + cell counts + SVs	1.00396	1.02406	chr3	193852359
cg24953335	-6.93666	4.00927	-1.73016	0.08412	-7.94927	3.92891	-2.02327	0.0435094	bf_duration_cont ~ methylation	bf_duration_cont ~ methylation + maternal_BMI + maternal_age + parity + mat_smk_preg + maternal_education + social_class + bf_intention + cell counts + SVs	1.00396	1.02406	chr12	130651589
cg23874775	-9.48776	5.83631	-1.62564	0.104558	-11.3297	5.59958	-2.02331	0.0435099	bf_duration_cont ~ methylation	bf_duration_cont ~ methylation + maternal_BMI + maternal_age + parity + mat_smk_preg + maternal_education + social_class + bf_intention + cell counts + SVs	1.00396	1.02406	chr7	157227097
cg16168624	111.174	109.992	1.01074	0.31255	237.134	117.208	2.02319	0.0435187	bf_duration_cont ~ methylation	bf_duration_cont ~ methylation + maternal_BMI + maternal_age + parity + mat_smk_preg + maternal_education + social_class + bf_intention + cell counts + SVs	1.00396	1.02406	chr8	681449	ERICH1
cg13638427	8.64648	3.79294	2.27962	0.0229814	9.55386	4.72224	2.02316	0.0435193	bf_duration_cont ~ methylation	bf_duration_cont ~ methylation + maternal_BMI + maternal_age + parity + mat_smk_preg + maternal_education + social_class + bf_intention + cell counts + SVs	1.00396	1.02406	chr6	29617320
cg09111917	13.894	9.14473	1.51934	0.12921	19.9082	9.83992	2.02321	0.0435196	bf_duration_cont ~ methylation	bf_duration_cont ~ methylation + maternal_BMI + maternal_age + parity + mat_smk_preg + maternal_education + social_class + bf_intention + cell counts + SVs	1.00396	1.02406	chr3	44915918	TGM4
cg00187465	-6.63256	5.57004	-1.19076	0.234222	-13.3116	6.57962	-2.02315	0.0435208	bf_duration_cont ~ methylation	bf_duration_cont ~ methylation + maternal_BMI + maternal_age + parity + mat_smk_preg + maternal_education + social_class + bf_intention + cell counts + SVs	1.00396	1.02406	chr1	52830898	CC2D1B
cg08722996	-9.29355	4.69004	-1.98155	0.0479863	-11.4347	5.65199	-2.02313	0.0435224	bf_duration_cont ~ methylation	bf_duration_cont ~ methylation + maternal_BMI + maternal_age + parity + mat_smk_preg + maternal_education + social_class + bf_intention + cell counts + SVs	1.00396	1.02406	chr11	120478401
cg03249995	-7.94221	4.74041	-1.67543	0.0943729	-12.5823	6.2194	-2.02308	0.0435283	bf_duration_cont ~ methylation	bf_duration_cont ~ methylation + maternal_BMI + maternal_age + parity + mat_smk_preg + maternal_education + social_class + bf_intention + cell counts + SVs	1.00396	1.02406	chr16	85819513	COX4NB;COX4NB
cg14452816	13.8831	8.55046	1.62367	0.104983	19.024	9.4033	2.02312	0.0435323	bf_duration_cont ~ methylation	bf_duration_cont ~ methylation + maternal_BMI + maternal_age + parity + mat_smk_preg + maternal_education + social_class + bf_intention + cell counts + SVs	1.00396	1.02406	chr9	138839944	UBAC1
cg02321519	-3.07656	1.73136	-1.77696	0.0760812	-4.86879	2.40674	-2.02298	0.0435366	bf_duration_cont ~ methylation	bf_duration_cont ~ methylation + maternal_BMI + maternal_age + parity + mat_smk_preg + maternal_education + social_class + bf_intention + cell counts + SVs	1.00396	1.02406	chr10	29844493	SVIL;SVIL
cg02932691	40.4883	15.9849	2.5329	0.0115689	42.0476	20.7857	2.02291	0.0435494	bf_duration_cont ~ methylation	bf_duration_cont ~ methylation + maternal_BMI + maternal_age + parity + mat_smk_preg + maternal_education + social_class + bf_intention + cell counts + SVs	1.00396	1.02406	chr19	15947388
cg21615663	19.1978	9.80863	1.95724	0.0507876	22.921	11.3309	2.02287	0.0435525	bf_duration_cont ~ methylation	bf_duration_cont ~ methylation + maternal_BMI + maternal_age + parity + mat_smk_preg + maternal_education + social_class + bf_intention + cell counts + SVs	1.00396	1.02406	chr16	19727911	IQCK;C16orf88
cg00056257	7.82147	2.37422	3.29434	0.00104464	4.89284	2.41882	2.02282	0.0435528	bf_duration_cont ~ methylation	bf_duration_cont ~ methylation + maternal_BMI + maternal_age + parity + mat_smk_preg + maternal_education + social_class + bf_intention + cell counts + SVs	1.00396	1.02406	chr3	6901652	GRM7;GRM7
cg10039590	3.38711	1.79014	1.89209	0.0589601	3.83701	1.89686	2.02282	0.0435532	bf_duration_cont ~ methylation	bf_duration_cont ~ methylation + maternal_BMI + maternal_age + parity + mat_smk_preg + maternal_education + social_class + bf_intention + cell counts + SVs	1.00396	1.02406	chr8	8859974	ERI1
cg12361165	39.3253	20.8624	1.88499	0.0599234	46.5172	22.9956	2.02287	0.0435568	bf_duration_cont ~ methylation	bf_duration_cont ~ methylation + maternal_BMI + maternal_age + parity + mat_smk_preg + maternal_education + social_class + bf_intention + cell counts + SVs	1.00396	1.02406	chr7	97823632	LMTK2
cg14756999	-3.40509	2.51776	-1.35243	0.17675	-5.66463	2.8004	-2.0228	0.0435574	bf_duration_cont ~ methylation	bf_duration_cont ~ methylation + maternal_BMI + maternal_age + parity + mat_smk_preg + maternal_education + social_class + bf_intention + cell counts + SVs	1.00396	1.02406	chr2	240428215
cg17409920	2.25876	5.72005	0.394884	0.693069	14.5495	7.19282	2.02278	0.0435577	bf_duration_cont ~ methylation	bf_duration_cont ~ methylation + maternal_BMI + maternal_age + parity + mat_smk_preg + maternal_education + social_class + bf_intention + cell counts + SVs	1.00396	1.02406	chr5	176755805
cg16167877	4.83865	3.28048	1.47498	0.140743	6.43976	3.18365	2.02276	0.0435607	bf_duration_cont ~ methylation	bf_duration_cont ~ methylation + maternal_BMI + maternal_age + parity + mat_smk_preg + maternal_education + social_class + bf_intention + cell counts + SVs	1.00396	1.02406	chr12	52914229	KRT5;KRT5
cg20706597	-10.58	6.24309	-1.69467	0.0906647	-13.0853	6.46888	-2.0228	0.0435624	bf_duration_cont ~ methylation	bf_duration_cont ~ methylation + maternal_BMI + maternal_age + parity + mat_smk_preg + maternal_education + social_class + bf_intention + cell counts + SVs	1.00396	1.02406	chr2	240062121	HDAC4
cg06717221	-3.53318	1.99534	-1.77071	0.0771161	-4.07419	2.01421	-2.02272	0.0435634	bf_duration_cont ~ methylation	bf_duration_cont ~ methylation + maternal_BMI + maternal_age + parity + mat_smk_preg + maternal_education + social_class + bf_intention + cell counts + SVs	1.00396	1.02406	chr19	1790921	ATP8B3
cg06766579	4.98579	3.16512	1.57523	0.115731	10.2348	5.05993	2.02271	0.0435649	bf_duration_cont ~ methylation	bf_duration_cont ~ methylation + maternal_BMI + maternal_age + parity + mat_smk_preg + maternal_education + social_class + bf_intention + cell counts + SVs	1.00396	1.02406	chr1	150242418	APH1A;APH1A
cg00931339	-3.65747	3.36435	-1.08713	0.27742	-7.95939	3.93504	-2.0227	0.0435684	bf_duration_cont ~ methylation	bf_duration_cont ~ methylation + maternal_BMI + maternal_age + parity + mat_smk_preg + maternal_education + social_class + bf_intention + cell counts + SVs	1.00396	1.02406	chr19	55995242	NAT14;ZNF628
cg23237765	2.88365	1.45857	1.97704	0.0484946	3.88796	1.9222	2.02267	0.0435691	bf_duration_cont ~ methylation	bf_duration_cont ~ methylation + maternal_BMI + maternal_age + parity + mat_smk_preg + maternal_education + social_class + bf_intention + cell counts + SVs	1.00396	1.02406	chr7	921845	C7orf20
cg05726556	3.10306	3.07719	1.00841	0.313671	7.0437	3.48228	2.02273	0.0435694	bf_duration_cont ~ methylation	bf_duration_cont ~ methylation + maternal_BMI + maternal_age + parity + mat_smk_preg + maternal_education + social_class + bf_intention + cell counts + SVs	1.00396	1.02406	chr7	157203124	DNAJB6
cg02527529	142.89	134.757	1.06035	0.289414	298.438	147.546	2.02268	0.0435706	bf_duration_cont ~ methylation	bf_duration_cont ~ methylation + maternal_BMI + maternal_age + parity + mat_smk_preg + maternal_education + social_class + bf_intention + cell counts + SVs	1.00396	1.02406	chr17	42219679	C17orf53;C17orf53
cg03886898	14.606	8.87698	1.64538	0.100418	19.1828	9.48388	2.02267	0.0435709	bf_duration_cont ~ methylation	bf_duration_cont ~ methylation + maternal_BMI + maternal_age + parity + mat_smk_preg + maternal_education + social_class + bf_intention + cell counts + SVs	1.00396	1.02406	chr1	54359132	DIO1;DIO1;DIO1;DIO1
cg01642461	2.69808	3.36612	0.801539	0.423138	8.0875	3.99845	2.02266	0.0435714	bf_duration_cont ~ methylation	bf_duration_cont ~ methylation + maternal_BMI + maternal_age + parity + mat_smk_preg + maternal_education + social_class + bf_intention + cell counts + SVs	1.00396	1.02406	chr14	65289728	SPTB;SPTB
cg10287321	-7.4421	2.45582	-3.0304	0.00254823	-5.98187	2.95744	-2.02265	0.043574	bf_duration_cont ~ methylation	bf_duration_cont ~ methylation + maternal_BMI + maternal_age + parity + mat_smk_preg + maternal_education + social_class + bf_intention + cell counts + SVs	1.00396	1.02406	chr15	101697195
cg06860998	-4.76455	3.6766	-1.29591	0.195504	-7.53748	3.72662	-2.0226	0.0435757	bf_duration_cont ~ methylation	bf_duration_cont ~ methylation + maternal_BMI + maternal_age + parity + mat_smk_preg + maternal_education + social_class + bf_intention + cell counts + SVs	1.00396	1.02406	chr4	4398094	D4S234E;D4S234E
cg02570920	15.2239	7.49948	2.02999	0.0427993	15.5699	7.69797	2.02259	0.0435784	bf_duration_cont ~ methylation	bf_duration_cont ~ methylation + maternal_BMI + maternal_age + parity + mat_smk_preg + maternal_education + social_class + bf_intention + cell counts + SVs	1.00396	1.02406	chr1	96991388
cg23581793	5.89357	2.82047	2.08957	0.0370785	6.24723	3.08873	2.02259	0.0435785	bf_duration_cont ~ methylation	bf_duration_cont ~ methylation + maternal_BMI + maternal_age + parity + mat_smk_preg + maternal_education + social_class + bf_intention + cell counts + SVs	1.00396	1.02406	chr14	95999775	SNHG10;SCARNA13;SNHG10
cg17120637	46.5844	32.2354	1.44513	0.148949	79.0447	39.0803	2.02262	0.0435795	bf_duration_cont ~ methylation	bf_duration_cont ~ methylation + maternal_BMI + maternal_age + parity + mat_smk_preg + maternal_education + social_class + bf_intention + cell counts + SVs	1.00396	1.02406	chr15	43622732	ADAL;ADAL;LCMT2;LCMT2
cg05393733	-11.1321	5.36552	-2.07475	0.0384372	-12.3026	6.0827	-2.02255	0.0435826	bf_duration_cont ~ methylation	bf_duration_cont ~ methylation + maternal_BMI + maternal_age + parity + mat_smk_preg + maternal_education + social_class + bf_intention + cell counts + SVs	1.00396	1.02406	chr16	87877300	SLC7A5
cg14449833	9.11317	4.72075	1.93045	0.0540259	10.1654	5.026	2.02257	0.0435827	bf_duration_cont ~ methylation	bf_duration_cont ~ methylation + maternal_BMI + maternal_age + parity + mat_smk_preg + maternal_education + social_class + bf_intention + cell counts + SVs	1.00396	1.02406	chr19	5245898	PTPRS;PTPRS;PTPRS;PTPRS
cg11808677	-15.5373	6.79632	-2.28613	0.0225971	-16.804	8.30825	-2.02256	0.043584	bf_duration_cont ~ methylation	bf_duration_cont ~ methylation + maternal_BMI + maternal_age + parity + mat_smk_preg + maternal_education + social_class + bf_intention + cell counts + SVs	1.00396	1.02406	chr12	6960079	USP5;USP5;CDCA3
cg17026303	18.2194	8.86566	2.05506	0.0403087	28.0958	13.8913	2.02254	0.0435851	bf_duration_cont ~ methylation	bf_duration_cont ~ methylation + maternal_BMI + maternal_age + parity + mat_smk_preg + maternal_education + social_class + bf_intention + cell counts + SVs	1.00396	1.02406	chr3	38495161	LOC100128640;ACVR2B
cg11322797	3.37886	1.55523	2.17258	0.0302024	3.1988	1.58161	2.0225	0.0435867	bf_duration_cont ~ methylation	bf_duration_cont ~ methylation + maternal_BMI + maternal_age + parity + mat_smk_preg + maternal_education + social_class + bf_intention + cell counts + SVs	1.00396	1.02406	chr5	132155450
cg22772213	-5.36032	4.34753	-1.23296	0.218076	-10.0014	4.94507	-2.02251	0.0435872	bf_duration_cont ~ methylation	bf_duration_cont ~ methylation + maternal_BMI + maternal_age + parity + mat_smk_preg + maternal_education + social_class + bf_intention + cell counts + SVs	1.00396	1.02406	chr12	121175115	ACADS
cg05890746	-6.73707	4.91204	-1.37154	0.170727	-13.2998	6.57583	-2.02253	0.043591	bf_duration_cont ~ methylation	bf_duration_cont ~ methylation + maternal_BMI + maternal_age + parity + mat_smk_preg + maternal_education + social_class + bf_intention + cell counts + SVs	1.00396	1.02406	chr4	122300140	QRFPR
cg21446955	25.3092	12.8168	1.97468	0.0487757	30.5186	15.0889	2.02259	0.0435913	bf_duration_cont ~ methylation	bf_duration_cont ~ methylation + maternal_BMI + maternal_age + parity + mat_smk_preg + maternal_education + social_class + bf_intention + cell counts + SVs	1.00396	1.02406	chr4	86851425	ARHGAP24;ARHGAP24;ARHGAP24;ARHGAP24
cg16431978	-8.40006	4.20383	-1.99819	0.0461481	-9.878	4.8842	-2.02244	0.0435943	bf_duration_cont ~ methylation	bf_duration_cont ~ methylation + maternal_BMI + maternal_age + parity + mat_smk_preg + maternal_education + social_class + bf_intention + cell counts + SVs	1.00396	1.02406	chr21	31797932	KRTAP13-3
cg22782986	11.9836	8.2249	1.45699	0.145653	23.7589	11.7472	2.02252	0.0435946	bf_duration_cont ~ methylation	bf_duration_cont ~ methylation + maternal_BMI + maternal_age + parity + mat_smk_preg + maternal_education + social_class + bf_intention + cell counts + SVs	1.00396	1.02406	chr11	79152821	ODZ4
cg20814616	0.734869	1.96345	0.374274	0.708332	6.22338	3.07721	2.02241	0.0435954	bf_duration_cont ~ methylation	bf_duration_cont ~ methylation + maternal_BMI + maternal_age + parity + mat_smk_preg + maternal_education + social_class + bf_intention + cell counts + SVs	1.00396	1.02406	chr7	94014465
cg19903738	-4.60357	3.35801	-1.37092	0.170916	-6.73256	3.32894	-2.02243	0.0435972	bf_duration_cont ~ methylation	bf_duration_cont ~ methylation + maternal_BMI + maternal_age + parity + mat_smk_preg + maternal_education + social_class + bf_intention + cell counts + SVs	1.00396	1.02406	chr4	71069600	ODAM
cg06532877	13.2903	5.77746	2.30037	0.0217744	12.1363	6.00077	2.02246	0.0435974	bf_duration_cont ~ methylation	bf_duration_cont ~ methylation + maternal_BMI + maternal_age + parity + mat_smk_preg + maternal_education + social_class + bf_intention + cell counts + SVs	1.00396	1.02406	chr12	3580229
cg22731271	9.9862	14.268	0.699904	0.484263	32.3509	15.9958	2.02246	0.0435977	bf_duration_cont ~ methylation	bf_duration_cont ~ methylation + maternal_BMI + maternal_age + parity + mat_smk_preg + maternal_education + social_class + bf_intention + cell counts + SVs	1.00396	1.02406	chr2	66667059	MEIS1
cg03003919	4.57619	1.89931	2.40939	0.0162792	4.71527	2.33154	2.02238	0.0435984	bf_duration_cont ~ methylation	bf_duration_cont ~ methylation + maternal_BMI + maternal_age + parity + mat_smk_preg + maternal_education + social_class + bf_intention + cell counts + SVs	1.00396	1.02406	chr8	85087913
cg08961072	16.079	6.78659	2.36922	0.0181437	15.0265	7.43008	2.02238	0.0436026	bf_duration_cont ~ methylation	bf_duration_cont ~ methylation + maternal_BMI + maternal_age + parity + mat_smk_preg + maternal_education + social_class + bf_intention + cell counts + SVs	1.00396	1.02406	chr6	31591771	BAT2
cg21066636	2.3602	3.37339	0.699651	0.484416	7.48136	3.69941	2.02231	0.0436058	bf_duration_cont ~ methylation	bf_duration_cont ~ methylation + maternal_BMI + maternal_age + parity + mat_smk_preg + maternal_education + social_class + bf_intention + cell counts + SVs	1.00396	1.02406	chr17	4675292	TM4SF5
cg11691189	8.5271	5.17317	1.64833	0.0998107	10.3459	5.11592	2.0223	0.0436091	bf_duration_cont ~ methylation	bf_duration_cont ~ methylation + maternal_BMI + maternal_age + parity + mat_smk_preg + maternal_education + social_class + bf_intention + cell counts + SVs	1.00396	1.02406	chr2	47743741
cg10511954	44.9552	22.9527	1.9586	0.050626	61.5446	30.4329	2.0223	0.0436109	bf_duration_cont ~ methylation	bf_duration_cont ~ methylation + maternal_BMI + maternal_age + parity + mat_smk_preg + maternal_education + social_class + bf_intention + cell counts + SVs	1.00396	1.02406	chr6	136571892	FAM54A;FAM54A
cg09652142	-10.5309	9.38172	-1.12249	0.262109	-23.2011	11.4726	-2.02231	0.0436112	bf_duration_cont ~ methylation	bf_duration_cont ~ methylation + maternal_BMI + maternal_age + parity + mat_smk_preg + maternal_education + social_class + bf_intention + cell counts + SVs	1.00396	1.02406	chr3	47932918	MAP4;MAP4;MAP4;MAP4
cg25437807	0.169568	2.52962	0.067033	0.946578	7.74284	3.82881	2.02226	0.0436115	bf_duration_cont ~ methylation	bf_duration_cont ~ methylation + maternal_BMI + maternal_age + parity + mat_smk_preg + maternal_education + social_class + bf_intention + cell counts + SVs	1.00396	1.02406	chr6	29589545	GABBR1;GABBR1;GABBR1
cg15974698	-8.3082	4.93364	-1.68399	0.0927045	-11.3458	5.61045	-2.02226	0.0436117	bf_duration_cont ~ methylation	bf_duration_cont ~ methylation + maternal_BMI + maternal_age + parity + mat_smk_preg + maternal_education + social_class + bf_intention + cell counts + SVs	1.00396	1.02406	chr14	24733439	TGM1
cg18943917	4.43707	5.0267	0.8827	0.377754	10.7513	5.31644	2.02228	0.0436126	bf_duration_cont ~ methylation	bf_duration_cont ~ methylation + maternal_BMI + maternal_age + parity + mat_smk_preg + maternal_education + social_class + bf_intention + cell counts + SVs	1.00396	1.02406	chr7	150104961	LOC728743
cg09652746	2.90001	3.48503	0.832134	0.405665	7.13921	3.53038	2.02222	0.0436167	bf_duration_cont ~ methylation	bf_duration_cont ~ methylation + maternal_BMI + maternal_age + parity + mat_smk_preg + maternal_education + social_class + bf_intention + cell counts + SVs	1.00396	1.02406	chr16	67225437	E2F4;EXOC3L
cg15017604	-6.76215	4.26982	-1.58371	0.113791	-8.52853	4.2174	-2.02223	0.043618	bf_duration_cont ~ methylation	bf_duration_cont ~ methylation + maternal_BMI + maternal_age + parity + mat_smk_preg + maternal_education + social_class + bf_intention + cell counts + SVs	1.00396	1.02406	chr11	1361518
cg07376753	98.2041	81.9738	1.19799	0.231403	171.056	84.5856	2.02228	0.04362	bf_duration_cont ~ methylation	bf_duration_cont ~ methylation + maternal_BMI + maternal_age + parity + mat_smk_preg + maternal_education + social_class + bf_intention + cell counts + SVs	1.00396	1.02406	chr1	27648864	TMEM222
cg14839085	-8.79501	5.22099	-1.68455	0.0925976	-11.7244	5.79801	-2.02214	0.0436248	bf_duration_cont ~ methylation	bf_duration_cont ~ methylation + maternal_BMI + maternal_age + parity + mat_smk_preg + maternal_education + social_class + bf_intention + cell counts + SVs	1.00396	1.02406	chr8	22091132	PHYHIP;PHYHIP
cg14184524	-3.91982	4.37333	-0.896301	0.370453	-10.2622	5.07493	-2.02214	0.0436264	bf_duration_cont ~ methylation	bf_duration_cont ~ methylation + maternal_BMI + maternal_age + parity + mat_smk_preg + maternal_education + social_class + bf_intention + cell counts + SVs	1.00396	1.02406	chr9	75449747	TMC1
cg07530363	96.7397	38.847	2.49027	0.0130358	103.723	51.2939	2.02214	0.043627	bf_duration_cont ~ methylation	bf_duration_cont ~ methylation + maternal_BMI + maternal_age + parity + mat_smk_preg + maternal_education + social_class + bf_intention + cell counts + SVs	1.00396	1.02406	chr11	46638681	KIAA0652;KIAA0652;KIAA0652;HARBI1;KIAA0652;HARBI1;KIAA0652
cg14053001	-7.83406	6.02806	-1.2996	0.194242	-23.5267	11.6345	-2.02214	0.043628	bf_duration_cont ~ methylation	bf_duration_cont ~ methylation + maternal_BMI + maternal_age + parity + mat_smk_preg + maternal_education + social_class + bf_intention + cell counts + SVs	1.00396	1.02406	chr2	24338244	PFN4
cg19379845	7.6815	6.03255	1.27334	0.203403	13.0266	6.44175	2.02222	0.043628	bf_duration_cont ~ methylation	bf_duration_cont ~ methylation + maternal_BMI + maternal_age + parity + mat_smk_preg + maternal_education + social_class + bf_intention + cell counts + SVs	1.00396	1.02406	chr2	36706779	CRIM1
cg16591948	15.9509	10.576	1.50821	0.132041	25.174	12.4488	2.0222	0.0436306	bf_duration_cont ~ methylation	bf_duration_cont ~ methylation + maternal_BMI + maternal_age + parity + mat_smk_preg + maternal_education + social_class + bf_intention + cell counts + SVs	1.00396	1.02406	chr1	8716348	RERE;RERE
cg18853935	64.4605	37.7046	1.70962	0.0878626	100.216	49.5604	2.02211	0.0436352	bf_duration_cont ~ methylation	bf_duration_cont ~ methylation + maternal_BMI + maternal_age + parity + mat_smk_preg + maternal_education + social_class + bf_intention + cell counts + SVs	1.00396	1.02406	chr7	25896765
cg21354482	-7.24716	4.11122	-1.76278	0.0784478	-9.23568	4.56762	-2.02199	0.04364	bf_duration_cont ~ methylation	bf_duration_cont ~ methylation + maternal_BMI + maternal_age + parity + mat_smk_preg + maternal_education + social_class + bf_intention + cell counts + SVs	1.00396	1.02406	chr17	21254009
cg19440955	127.486	60.993	2.09017	0.0370233	132	65.2825	2.02198	0.0436409	bf_duration_cont ~ methylation	bf_duration_cont ~ methylation + maternal_BMI + maternal_age + parity + mat_smk_preg + maternal_education + social_class + bf_intention + cell counts + SVs	1.00396	1.02406	chr10	99609836	GOLGA7B
cg05285228	6.68322	2.62625	2.54478	0.0111841	5.15794	2.55097	2.02195	0.0436434	bf_duration_cont ~ methylation	bf_duration_cont ~ methylation + maternal_BMI + maternal_age + parity + mat_smk_preg + maternal_education + social_class + bf_intention + cell counts + SVs	1.00396	1.02406	chr7	124571219	POT1;POT1;POT1;POT1;POT1
cg17494408	8.12214	5.46873	1.4852	0.138025	11.5487	5.71148	2.02202	0.0436438	bf_duration_cont ~ methylation	bf_duration_cont ~ methylation + maternal_BMI + maternal_age + parity + mat_smk_preg + maternal_education + social_class + bf_intention + cell counts + SVs	1.00396	1.02406	chr2	1500368	TPO;TPO;TPO;TPO
cg06077305	5.99175	3.45663	1.73341	0.0835381	7.31209	3.61636	2.02195	0.0436442	bf_duration_cont ~ methylation	bf_duration_cont ~ methylation + maternal_BMI + maternal_age + parity + mat_smk_preg + maternal_education + social_class + bf_intention + cell counts + SVs	1.00396	1.02406	chr16	2903246	PRSS22
cg06860352	165.368	116.963	1.41385	0.157928	237.733	117.576	2.02195	0.0436463	bf_duration_cont ~ methylation	bf_duration_cont ~ methylation + maternal_BMI + maternal_age + parity + mat_smk_preg + maternal_education + social_class + bf_intention + cell counts + SVs	1.00396	1.02406	chr19	14142585	IL27RA;IL27RA
cg12460873	9.42316	4.72542	1.99414	0.0465971	9.2827	4.59086	2.022	0.0436474	bf_duration_cont ~ methylation	bf_duration_cont ~ methylation + maternal_BMI + maternal_age + parity + mat_smk_preg + maternal_education + social_class + bf_intention + cell counts + SVs	1.00396	1.02406	chr7	141501577
cg09700512	23.5936	8.37428	2.81739	0.00500267	18.663	9.23016	2.02196	0.0436475	bf_duration_cont ~ methylation	bf_duration_cont ~ methylation + maternal_BMI + maternal_age + parity + mat_smk_preg + maternal_education + social_class + bf_intention + cell counts + SVs	1.00396	1.02406	chr7	141618194	OR9A4
cg14578866	-15.9785	10.8225	-1.47641	0.140365	-23.126	11.4375	-2.02195	0.0436491	bf_duration_cont ~ methylation	bf_duration_cont ~ methylation + maternal_BMI + maternal_age + parity + mat_smk_preg + maternal_education + social_class + bf_intention + cell counts + SVs	1.00396	1.02406	chr2	1680784	PXDN
cg18681998	11.2604	9.11934	1.23479	0.217398	20.1103	9.94604	2.02194	0.0436493	bf_duration_cont ~ methylation	bf_duration_cont ~ methylation + maternal_BMI + maternal_age + parity + mat_smk_preg + maternal_education + social_class + bf_intention + cell counts + SVs	1.00396	1.02406	chr4	17616180	MED28
cg07478944	-4.62768	4.98144	-0.928985	0.35328	-13.3748	6.61472	-2.02197	0.0436522	bf_duration_cont ~ methylation	bf_duration_cont ~ methylation + maternal_BMI + maternal_age + parity + mat_smk_preg + maternal_education + social_class + bf_intention + cell counts + SVs	1.00396	1.02406	chr1	196281916	KCNT2
cg04387237	69.999	33.2957	2.10234	0.0359474	84.4469	41.7653	2.02194	0.0436535	bf_duration_cont ~ methylation	bf_duration_cont ~ methylation + maternal_BMI + maternal_age + parity + mat_smk_preg + maternal_education + social_class + bf_intention + cell counts + SVs	1.00396	1.02406	chr19	14640867	TECR
cg17029786	3.00546	6.50093	0.462312	0.644025	-22.8427	11.2981	-2.02183	0.0436561	bf_duration_cont ~ methylation	bf_duration_cont ~ methylation + maternal_BMI + maternal_age + parity + mat_smk_preg + maternal_education + social_class + bf_intention + cell counts + SVs	1.00396	1.02406	chr12	8548923
cg20132724	64.7885	59.0655	1.09689	0.273135	140.814	69.6471	2.02182	0.043664	bf_duration_cont ~ methylation	bf_duration_cont ~ methylation + maternal_BMI + maternal_age + parity + mat_smk_preg + maternal_education + social_class + bf_intention + cell counts + SVs	1.00396	1.02406	chr12	27175490	MED21;MED21
cg18486231	2.4124	1.08217	2.22922	0.0261689	2.17624	1.07642	2.02173	0.043666	bf_duration_cont ~ methylation	bf_duration_cont ~ methylation + maternal_BMI + maternal_age + parity + mat_smk_preg + maternal_education + social_class + bf_intention + cell counts + SVs	1.00396	1.02406	chr14	21156471	RNASE4;ANG;ANG;RNASE4
cg12886188	-2.72706	2.59613	-1.05043	0.293943	-9.2183	4.55961	-2.02173	0.043667	bf_duration_cont ~ methylation	bf_duration_cont ~ methylation + maternal_BMI + maternal_age + parity + mat_smk_preg + maternal_education + social_class + bf_intention + cell counts + SVs	1.00396	1.02406	chr2	28547016	BRE;BRE;BRE;BRE;BRE
cg15248777	-6.3656	5.49478	-1.15848	0.24713	-12.0889	5.97951	-2.02173	0.0436681	bf_duration_cont ~ methylation	bf_duration_cont ~ methylation + maternal_BMI + maternal_age + parity + mat_smk_preg + maternal_education + social_class + bf_intention + cell counts + SVs	1.00396	1.02406	chr18	9334699	TWSG1
cg24938534	-12.7893	10.5597	-1.21115	0.226319	-28.6374	14.1648	-2.02174	0.0436687	bf_duration_cont ~ methylation	bf_duration_cont ~ methylation + maternal_BMI + maternal_age + parity + mat_smk_preg + maternal_education + social_class + bf_intention + cell counts + SVs	1.00396	1.02406	chr1	205817233	PM20D1
cg22653915	6.10247	3.5866	1.70147	0.0893737	7.56222	3.74055	2.02169	0.0436706	bf_duration_cont ~ methylation	bf_duration_cont ~ methylation + maternal_BMI + maternal_age + parity + mat_smk_preg + maternal_education + social_class + bf_intention + cell counts + SVs	1.00396	1.02406	chr8	52722023	PXDNL
cg23627246	-2.29057	5.90606	-0.387834	0.698277	-15.5603	7.6967	-2.02168	0.0436725	bf_duration_cont ~ methylation	bf_duration_cont ~ methylation + maternal_BMI + maternal_age + parity + mat_smk_preg + maternal_education + social_class + bf_intention + cell counts + SVs	1.00396	1.02406	chr2	100167172	AFF3;AFF3
cg19807537	-30.6681	53.3633	-0.574704	0.56571	-118.878	58.8008	-2.02171	0.0436751	bf_duration_cont ~ methylation	bf_duration_cont ~ methylation + maternal_BMI + maternal_age + parity + mat_smk_preg + maternal_education + social_class + bf_intention + cell counts + SVs	1.00396	1.02406	chr7	97736126	LMTK2
cg03131730	-3.81388	2.85238	-1.33709	0.181702	-6.18772	3.06079	-2.02161	0.0436792	bf_duration_cont ~ methylation	bf_duration_cont ~ methylation + maternal_BMI + maternal_age + parity + mat_smk_preg + maternal_education + social_class + bf_intention + cell counts + SVs	1.00396	1.02406	chr17	8638810	CCDC42;CCDC42
cg06124434	-4.82734	4.18522	-1.15343	0.249205	-8.83106	4.36818	-2.02168	0.0436821	bf_duration_cont ~ methylation	bf_duration_cont ~ methylation + maternal_BMI + maternal_age + parity + mat_smk_preg + maternal_education + social_class + bf_intention + cell counts + SVs	1.00396	1.02406	chr22	26895451	TFIP11;TFIP11
cg21377881	-22.8532	15.0896	-1.5145	0.130436	-31.2813	15.4734	-2.02161	0.0436879	bf_duration_cont ~ methylation	bf_duration_cont ~ methylation + maternal_BMI + maternal_age + parity + mat_smk_preg + maternal_education + social_class + bf_intention + cell counts + SVs	1.00396	1.02406	chr22	40064566	CACNA1I;CACNA1I
cg00734483	325.937	158.211	2.06014	0.0398243	346.733	171.517	2.02157	0.0436925	bf_duration_cont ~ methylation	bf_duration_cont ~ methylation + maternal_BMI + maternal_age + parity + mat_smk_preg + maternal_education + social_class + bf_intention + cell counts + SVs	1.00396	1.02406	chr21	42539961	BACE2;BACE2;BACE2;BACE2;BACE2;BACE2
cg05400741	47.1317	19.305	2.44142	0.0149219	55.7901	27.5983	2.0215	0.0436968	bf_duration_cont ~ methylation	bf_duration_cont ~ methylation + maternal_BMI + maternal_age + parity + mat_smk_preg + maternal_education + social_class + bf_intention + cell counts + SVs	1.00396	1.02406	chr10	70320073	TET1
cg16864825	1.84133	5.2865	0.348308	0.727732	-16.0495	7.93983	-2.02139	0.0437026	bf_duration_cont ~ methylation	bf_duration_cont ~ methylation + maternal_BMI + maternal_age + parity + mat_smk_preg + maternal_education + social_class + bf_intention + cell counts + SVs	1.00396	1.02406	chr17	37183552
cg01830463	-3.89645	2.4474	-1.59208	0.111895	-4.87537	2.41193	-2.02136	0.0437047	bf_duration_cont ~ methylation	bf_duration_cont ~ methylation + maternal_BMI + maternal_age + parity + mat_smk_preg + maternal_education + social_class + bf_intention + cell counts + SVs	1.00396	1.02406	chr12	132317128	MMP17
cg01580228	3.62196	2.08371	1.73823	0.0826847	7.87214	3.89446	2.02137	0.0437055	bf_duration_cont ~ methylation	bf_duration_cont ~ methylation + maternal_BMI + maternal_age + parity + mat_smk_preg + maternal_education + social_class + bf_intention + cell counts + SVs	1.00396	1.02406	chr11	93467095	MIR1304;SNORA8;SNORD5;SNORA18
cg25883141	-4.63737	2.73253	-1.6971	0.0901996	-6.02773	2.982	-2.02137	0.0437059	bf_duration_cont ~ methylation	bf_duration_cont ~ methylation + maternal_BMI + maternal_age + parity + mat_smk_preg + maternal_education + social_class + bf_intention + cell counts + SVs	1.00396	1.02406	chr2	3689356	COLEC11;COLEC11
cg13446351	-1.78171	4.94235	-0.360499	0.718601	-13.945	6.89906	-2.02129	0.0437131	bf_duration_cont ~ methylation	bf_duration_cont ~ methylation + maternal_BMI + maternal_age + parity + mat_smk_preg + maternal_education + social_class + bf_intention + cell counts + SVs	1.00396	1.02406	chr1	26536844
cg08861369	-1.62066	1.04005	-1.55825	0.119701	-2.00588	0.992398	-2.02124	0.0437165	bf_duration_cont ~ methylation	bf_duration_cont ~ methylation + maternal_BMI + maternal_age + parity + mat_smk_preg + maternal_education + social_class + bf_intention + cell counts + SVs	1.00396	1.02406	chr16	85671714	KIAA0182;KIAA0182
cg02499608	-4.76633	2.55824	-1.86313	0.0629354	-11.185	5.53378	-2.02122	0.0437213	bf_duration_cont ~ methylation	bf_duration_cont ~ methylation + maternal_BMI + maternal_age + parity + mat_smk_preg + maternal_education + social_class + bf_intention + cell counts + SVs	1.00396	1.02406	chr5	38402643	EGFLAM;EGFLAM;EGFLAM
cg03824884	6.29874	3.87563	1.62522	0.104646	9.26201	4.58238	2.02122	0.0437227	bf_duration_cont ~ methylation	bf_duration_cont ~ methylation + maternal_BMI + maternal_age + parity + mat_smk_preg + maternal_education + social_class + bf_intention + cell counts + SVs	1.00396	1.02406	chr7	157041214	UBE3C
cg20324110	2.55574	1.79958	1.42019	0.156074	3.72172	1.84136	2.02117	0.0437261	bf_duration_cont ~ methylation	bf_duration_cont ~ methylation + maternal_BMI + maternal_age + parity + mat_smk_preg + maternal_education + social_class + bf_intention + cell counts + SVs	1.00396	1.02406	chrX	119249449	RHOXF1
cg16068038	-8.4534	8.6749	-0.974467	0.33022	-25.6258	12.6787	-2.02117	0.0437274	bf_duration_cont ~ methylation	bf_duration_cont ~ methylation + maternal_BMI + maternal_age + parity + mat_smk_preg + maternal_education + social_class + bf_intention + cell counts + SVs	1.00396	1.02406	chr15	69099678	C15orf28;ANP32A
cg05241571	-5.94708	4.01102	-1.48268	0.138685	-8.77561	4.342	-2.0211	0.0437332	bf_duration_cont ~ methylation	bf_duration_cont ~ methylation + maternal_BMI + maternal_age + parity + mat_smk_preg + maternal_education + social_class + bf_intention + cell counts + SVs	1.00396	1.02406	chr19	35981224	KRTDAP
cg14074201	119.589	90.1077	1.32718	0.184956	185.584	91.8235	2.02109	0.0437337	bf_duration_cont ~ methylation	bf_duration_cont ~ methylation + maternal_BMI + maternal_age + parity + mat_smk_preg + maternal_education + social_class + bf_intention + cell counts + SVs	1.00396	1.02406	chr6	31698037	DDAH2;DDAH2
cg22018565	-1.41367	1.2452	-1.13529	0.256707	-2.54018	1.25687	-2.02103	0.0437388	bf_duration_cont ~ methylation	bf_duration_cont ~ methylation + maternal_BMI + maternal_age + parity + mat_smk_preg + maternal_education + social_class + bf_intention + cell counts + SVs	1.00396	1.02406	chr1	112026152	ADORA3;ADORA3
cg17812313	-39.8529	20.4111	-1.95251	0.0513718	-39.228	19.4074	-2.02129	0.0437426	bf_duration_cont ~ methylation	bf_duration_cont ~ methylation + maternal_BMI + maternal_age + parity + mat_smk_preg + maternal_education + social_class + bf_intention + cell counts + SVs	1.00396	1.02406	chr7	158270995	PTPRN2;PTPRN2;PTPRN2
cg01363324	5.34371	3.50865	1.52301	0.128302	7.02402	3.47536	2.02109	0.043749	bf_duration_cont ~ methylation	bf_duration_cont ~ methylation + maternal_BMI + maternal_age + parity + mat_smk_preg + maternal_education + social_class + bf_intention + cell counts + SVs	1.00396	1.02406	chr9	124979353	LHX6;LHX6
cg00547484	-6.43408	4.29739	-1.49721	0.134867	-13.3919	6.62654	-2.02094	0.0437492	bf_duration_cont ~ methylation	bf_duration_cont ~ methylation + maternal_BMI + maternal_age + parity + mat_smk_preg + maternal_education + social_class + bf_intention + cell counts + SVs	1.00396	1.02406	chr1	32219777	BAI2
cg15975806	2.97465	1.33595	2.22662	0.0263435	2.84414	1.40734	2.02092	0.0437506	bf_duration_cont ~ methylation	bf_duration_cont ~ methylation + maternal_BMI + maternal_age + parity + mat_smk_preg + maternal_education + social_class + bf_intention + cell counts + SVs	1.00396	1.02406	chr13	110319607
cg24979288	10.115	4.31574	2.34374	0.0194178	9.86321	4.88056	2.02092	0.043752	bf_duration_cont ~ methylation	bf_duration_cont ~ methylation + maternal_BMI + maternal_age + parity + mat_smk_preg + maternal_education + social_class + bf_intention + cell counts + SVs	1.00396	1.02406	chr7	27242424
cg07696884	-3.95656	6.71781	-0.588965	0.55611	-18.8026	9.30375	-2.02097	0.0437524	bf_duration_cont ~ methylation	bf_duration_cont ~ methylation + maternal_BMI + maternal_age + parity + mat_smk_preg + maternal_education + social_class + bf_intention + cell counts + SVs	1.00396	1.02406	chr20	50310579	ATP9A
cg06809565	-4.34822	3.61291	-1.20352	0.229251	-7.98486	3.95121	-2.02087	0.0437581	bf_duration_cont ~ methylation	bf_duration_cont ~ methylation + maternal_BMI + maternal_age + parity + mat_smk_preg + maternal_education + social_class + bf_intention + cell counts + SVs	1.00396	1.02406	chrX	153236787	HCFC1;HCFC1;TMEM187
cg06120945	-1.74631	1.85681	-0.940492	0.347344	-3.73779	1.84961	-2.02085	0.0437582	bf_duration_cont ~ methylation	bf_duration_cont ~ methylation + maternal_BMI + maternal_age + parity + mat_smk_preg + maternal_education + social_class + bf_intention + cell counts + SVs	1.00396	1.02406	chr16	56622960	MT3
cg08519008	1.41611	2.61049	0.542471	0.587696	9.30146	4.60273	2.02086	0.0437583	bf_duration_cont ~ methylation	bf_duration_cont ~ methylation + maternal_BMI + maternal_age + parity + mat_smk_preg + maternal_education + social_class + bf_intention + cell counts + SVs	1.00396	1.02406	chr11	123815202	OR6T1
cg09219970	-2.96439	2.00926	-1.47536	0.14064	-4.25335	2.10478	-2.02081	0.0437618	bf_duration_cont ~ methylation	bf_duration_cont ~ methylation + maternal_BMI + maternal_age + parity + mat_smk_preg + maternal_education + social_class + bf_intention + cell counts + SVs	1.00396	1.02406	chr1	146552973
cg27665327	5.6175	5.46044	1.02876	0.304007	15.6958	7.76703	2.02082	0.043762	bf_duration_cont ~ methylation	bf_duration_cont ~ methylation + maternal_BMI + maternal_age + parity + mat_smk_preg + maternal_education + social_class + bf_intention + cell counts + SVs	1.00396	1.02406	chr15	80866134	ARNT2
cg05285244	-1.38209	2.83939	-0.486757	0.626609	-5.89657	2.91793	-2.0208	0.0437623	bf_duration_cont ~ methylation	bf_duration_cont ~ methylation + maternal_BMI + maternal_age + parity + mat_smk_preg + maternal_education + social_class + bf_intention + cell counts + SVs	1.00396	1.02406	chr7	149412760	KRBA1
cg18440839	-1.83821	2.87992	-0.638285	0.523532	-7.34291	3.63368	-2.02079	0.0437635	bf_duration_cont ~ methylation	bf_duration_cont ~ methylation + maternal_BMI + maternal_age + parity + mat_smk_preg + maternal_education + social_class + bf_intention + cell counts + SVs	1.00396	1.02406	chr8	141609380	EIF2C2;EIF2C2
cg01923337	-3.72083	5.3482	-0.695716	0.486876	-11.6751	5.77754	-2.02078	0.0437644	bf_duration_cont ~ methylation	bf_duration_cont ~ methylation + maternal_BMI + maternal_age + parity + mat_smk_preg + maternal_education + social_class + bf_intention + cell counts + SVs	1.00396	1.02406	chr16	2571449	AMDHD2;AMDHD2
cg20912923	15.2034	10.7139	1.41904	0.156418	22.1654	10.9681	2.02089	0.0437646	bf_duration_cont ~ methylation	bf_duration_cont ~ methylation + maternal_BMI + maternal_age + parity + mat_smk_preg + maternal_education + social_class + bf_intention + cell counts + SVs	1.00396	1.02406	chr8	2885516	CSMD1
cg22252938	4.44062	2.35315	1.8871	0.0596295	4.75054	2.35086	2.02077	0.0437658	bf_duration_cont ~ methylation	bf_duration_cont ~ methylation + maternal_BMI + maternal_age + parity + mat_smk_preg + maternal_education + social_class + bf_intention + cell counts + SVs	1.00396	1.02406	chr4	46725938
cg09471122	5.00989	2.71464	1.84551	0.0654564	5.57741	2.76006	2.02076	0.0437672	bf_duration_cont ~ methylation	bf_duration_cont ~ methylation + maternal_BMI + maternal_age + parity + mat_smk_preg + maternal_education + social_class + bf_intention + cell counts + SVs	1.00396	1.02406	chr7	57829763
cg26440142	2.42878	3.48559	0.696806	0.486195	8.375	4.14455	2.02072	0.0437729	bf_duration_cont ~ methylation	bf_duration_cont ~ methylation + maternal_BMI + maternal_age + parity + mat_smk_preg + maternal_education + social_class + bf_intention + cell counts + SVs	1.00396	1.02406	chr1	221057573	HLX
cg01401694	1.93644	7.4359	0.260418	0.794631	-24.5252	12.1372	-2.02066	0.0437786	bf_duration_cont ~ methylation	bf_duration_cont ~ methylation + maternal_BMI + maternal_age + parity + mat_smk_preg + maternal_education + social_class + bf_intention + cell counts + SVs	1.00396	1.02406	chr1	54355560	YIPF1
cg14306994	-3.83101	2.53456	-1.51151	0.131184	-5.40315	2.67398	-2.02064	0.0437789	bf_duration_cont ~ methylation	bf_duration_cont ~ methylation + maternal_BMI + maternal_age + parity + mat_smk_preg + maternal_education + social_class + bf_intention + cell counts + SVs	1.00396	1.02406	chrX	49019804	MAGIX;MAGIX;MAGIX;MAGIX
cg00723994	70.7405	62.0919	1.13929	0.255053	128.235	63.4593	2.02075	0.0437835	bf_duration_cont ~ methylation	bf_duration_cont ~ methylation + maternal_BMI + maternal_age + parity + mat_smk_preg + maternal_education + social_class + bf_intention + cell counts + SVs	1.00396	1.02406	chr12	115105290
cg23077884	-10.5115	7.34579	-1.43095	0.152968	-16.1835	8.00915	-2.02063	0.043784	bf_duration_cont ~ methylation	bf_duration_cont ~ methylation + maternal_BMI + maternal_age + parity + mat_smk_preg + maternal_education + social_class + bf_intention + cell counts + SVs	1.00396	1.02406	chr2	157395835	GPD2;GPD2
cg16948465	8.88696	6.29785	1.41111	0.158734	12.2824	6.07875	2.02054	0.0437929	bf_duration_cont ~ methylation	bf_duration_cont ~ methylation + maternal_BMI + maternal_age + parity + mat_smk_preg + maternal_education + social_class + bf_intention + cell counts + SVs	1.00396	1.02406	chr6	135236725
cg26976450	0.956224	1.62129	0.589792	0.555552	5.01014	2.4797	2.02046	0.0437981	bf_duration_cont ~ methylation	bf_duration_cont ~ methylation + maternal_BMI + maternal_age + parity + mat_smk_preg + maternal_education + social_class + bf_intention + cell counts + SVs	1.00396	1.02406	chr2	201768554	NIF3L1;NIF3L1;NIF3L1;NIF3L1
cg11035730	2.35358	2.01769	1.16647	0.243886	4.89094	2.42074	2.02043	0.0438006	bf_duration_cont ~ methylation	bf_duration_cont ~ methylation + maternal_BMI + maternal_age + parity + mat_smk_preg + maternal_education + social_class + bf_intention + cell counts + SVs	1.00396	1.02406	chr14	104662709
cg00911326	-2.42523	2.79294	-0.868341	0.385555	-6.55764	3.2457	-2.0204	0.0438038	bf_duration_cont ~ methylation	bf_duration_cont ~ methylation + maternal_BMI + maternal_age + parity + mat_smk_preg + maternal_education + social_class + bf_intention + cell counts + SVs	1.00396	1.02406	chr17	45723587
cg01519299	6.08231	4.29331	1.41669	0.157094	9.31085	4.60839	2.02041	0.0438052	bf_duration_cont ~ methylation	bf_duration_cont ~ methylation + maternal_BMI + maternal_age + parity + mat_smk_preg + maternal_education + social_class + bf_intention + cell counts + SVs	1.00396	1.02406	chr22	46543252
cg05713912	-7.76267	3.98371	-1.9486	0.0518158	-9.05759	4.483	-2.02043	0.0438083	bf_duration_cont ~ methylation	bf_duration_cont ~ methylation + maternal_BMI + maternal_age + parity + mat_smk_preg + maternal_education + social_class + bf_intention + cell counts + SVs	1.00396	1.02406	chr17	15608091	ZNF286A;ZNF286A
cg20703523	97.5343	71.9694	1.35522	0.175858	155.159	76.7977	2.02036	0.0438091	bf_duration_cont ~ methylation	bf_duration_cont ~ methylation + maternal_BMI + maternal_age + parity + mat_smk_preg + maternal_education + social_class + bf_intention + cell counts + SVs	1.00396	1.02406	chr1	16302590	ZBTB17;ZBTB17
cg17919570	4.4142	15.428	0.286115	0.774889	-52.5247	25.9982	-2.02032	0.0438122	bf_duration_cont ~ methylation	bf_duration_cont ~ methylation + maternal_BMI + maternal_age + parity + mat_smk_preg + maternal_education + social_class + bf_intention + cell counts + SVs	1.00396	1.02406	chr2	234763381	HJURP
cg12789472	-4.07134	3.13125	-1.30023	0.194026	-10.7668	5.32915	-2.02036	0.0438123	bf_duration_cont ~ methylation	bf_duration_cont ~ methylation + maternal_BMI + maternal_age + parity + mat_smk_preg + maternal_education + social_class + bf_intention + cell counts + SVs	1.00396	1.02406	chr3	161063939	C3orf57
cg02776627	9.01677	5.0844	1.77342	0.0766797	10.2694	5.08297	2.02034	0.0438224	bf_duration_cont ~ methylation	bf_duration_cont ~ methylation + maternal_BMI + maternal_age + parity + mat_smk_preg + maternal_education + social_class + bf_intention + cell counts + SVs	1.00396	1.02406	chr8	26720076	ADRA1A;ADRA1A;ADRA1A;ADRA1A
cg05952475	-10.4892	11.0714	-0.947412	0.343815	-29.5057	14.6048	-2.02027	0.043823	bf_duration_cont ~ methylation	bf_duration_cont ~ methylation + maternal_BMI + maternal_age + parity + mat_smk_preg + maternal_education + social_class + bf_intention + cell counts + SVs	1.00396	1.02406	chr6	163681845	PACRG;PACRG;PACRG
cg25983531	4.29702	2.36976	1.81327	0.0702897	8.79006	4.35121	2.02014	0.0438309	bf_duration_cont ~ methylation	bf_duration_cont ~ methylation + maternal_BMI + maternal_age + parity + mat_smk_preg + maternal_education + social_class + bf_intention + cell counts + SVs	1.00396	1.02406	chr7	36765142	AOAH
cg05457193	-2.31044	2.18438	-1.05771	0.290613	-6.58485	3.25962	-2.02013	0.0438327	bf_duration_cont ~ methylation	bf_duration_cont ~ methylation + maternal_BMI + maternal_age + parity + mat_smk_preg + maternal_education + social_class + bf_intention + cell counts + SVs	1.00396	1.02406	chr5	14577586
cg20812973	8.88225	5.82184	1.52568	0.127622	14.684	7.26874	2.02016	0.043834	bf_duration_cont ~ methylation	bf_duration_cont ~ methylation + maternal_BMI + maternal_age + parity + mat_smk_preg + maternal_education + social_class + bf_intention + cell counts + SVs	1.00396	1.02406	chr2	59470237
cg09411366	-1.96316	4.24392	-0.462582	0.643832	-10.6128	5.25355	-2.02012	0.0438344	bf_duration_cont ~ methylation	bf_duration_cont ~ methylation + maternal_BMI + maternal_age + parity + mat_smk_preg + maternal_education + social_class + bf_intention + cell counts + SVs	1.00396	1.02406	chr19	34012057	PEPD;PEPD;PEPD
cg23054166	91.9591	87.2954	1.05342	0.292573	190.974	94.5359	2.02012	0.0438358	bf_duration_cont ~ methylation	bf_duration_cont ~ methylation + maternal_BMI + maternal_age + parity + mat_smk_preg + maternal_education + social_class + bf_intention + cell counts + SVs	1.00396	1.02406	chr20	5986708	CRLS1;CRLS1
cg05349542	12.2548	3.76374	3.25601	0.00119378	9.39411	4.65035	2.02009	0.0438384	bf_duration_cont ~ methylation	bf_duration_cont ~ methylation + maternal_BMI + maternal_age + parity + mat_smk_preg + maternal_education + social_class + bf_intention + cell counts + SVs	1.00396	1.02406	chr10	88127572	GRID1
cg10921802	-3.47362	2.36634	-1.46793	0.142649	-8.90708	4.40934	-2.02005	0.0438422	bf_duration_cont ~ methylation	bf_duration_cont ~ methylation + maternal_BMI + maternal_age + parity + mat_smk_preg + maternal_education + social_class + bf_intention + cell counts + SVs	1.00396	1.02406	chr3	189868489
cg06694589	-4.14323	2.08256	-1.98949	0.0471041	-8.28036	4.09907	-2.02006	0.0438429	bf_duration_cont ~ methylation	bf_duration_cont ~ methylation + maternal_BMI + maternal_age + parity + mat_smk_preg + maternal_education + social_class + bf_intention + cell counts + SVs	1.00396	1.02406	chr10	104832357	CNNM2;CNNM2
cg24893509	3.86536	2.7033	1.42987	0.153276	6.10074	3.02013	2.02002	0.0438435	bf_duration_cont ~ methylation	bf_duration_cont ~ methylation + maternal_BMI + maternal_age + parity + mat_smk_preg + maternal_education + social_class + bf_intention + cell counts + SVs	1.00396	1.02406	chr18	77547348
cg03734501	-6.49828	5.02311	-1.29368	0.19628	-13.8549	6.85867	-2.02005	0.0438454	bf_duration_cont ~ methylation	bf_duration_cont ~ methylation + maternal_BMI + maternal_age + parity + mat_smk_preg + maternal_education + social_class + bf_intention + cell counts + SVs	1.00396	1.02406	chr13	114838102	RASA3
cg22959961	-53.9039	33.8074	-1.59444	0.111373	-94.0165	46.541	-2.02008	0.0438457	bf_duration_cont ~ methylation	bf_duration_cont ~ methylation + maternal_BMI + maternal_age + parity + mat_smk_preg + maternal_education + social_class + bf_intention + cell counts + SVs	1.00396	1.02406	chr5	138739503	SPATA24
cg04814467	10.5733	5.58908	1.89178	0.0590059	12.5903	6.23274	2.02002	0.0438478	bf_duration_cont ~ methylation	bf_duration_cont ~ methylation + maternal_BMI + maternal_age + parity + mat_smk_preg + maternal_education + social_class + bf_intention + cell counts + SVs	1.00396	1.02406	chr4	1855934	LETM1
cg18180569	34.2497	16.4579	2.08105	0.0378582	42.7966	21.1862	2.02002	0.043849	bf_duration_cont ~ methylation	bf_duration_cont ~ methylation + maternal_BMI + maternal_age + parity + mat_smk_preg + maternal_education + social_class + bf_intention + cell counts + SVs	1.00396	1.02406	chr1	44883362	RNF220
cg14301190	3.73579	2.00109	1.86688	0.0624058	4.2659	2.11187	2.01996	0.0438499	bf_duration_cont ~ methylation	bf_duration_cont ~ methylation + maternal_BMI + maternal_age + parity + mat_smk_preg + maternal_education + social_class + bf_intention + cell counts + SVs	1.00396	1.02406	chr16	31159704	PRSS36
cg27637382	6.1235	3.18702	1.92139	0.05516	7.8144	3.86854	2.01999	0.0438512	bf_duration_cont ~ methylation	bf_duration_cont ~ methylation + maternal_BMI + maternal_age + parity + mat_smk_preg + maternal_education + social_class + bf_intention + cell counts + SVs	1.00396	1.02406	chr11	66672459	PC;PC;PC
cg20683809	8.56965	5.67254	1.51072	0.131393	12.5911	6.23315	2.02002	0.0438513	bf_duration_cont ~ methylation	bf_duration_cont ~ methylation + maternal_BMI + maternal_age + parity + mat_smk_preg + maternal_education + social_class + bf_intention + cell counts + SVs	1.00396	1.02406	chr19	41601892	CYP2A13
cg21237837	10.4938	5.19235	2.02102	0.0437283	11.7122	5.79814	2.02	0.0438533	bf_duration_cont ~ methylation	bf_duration_cont ~ methylation + maternal_BMI + maternal_age + parity + mat_smk_preg + maternal_education + social_class + bf_intention + cell counts + SVs	1.00396	1.02406	chr14	54113453
cg15868421	34.4336	22.3009	1.54404	0.123113	68.5768	33.9491	2.01999	0.0438543	bf_duration_cont ~ methylation	bf_duration_cont ~ methylation + maternal_BMI + maternal_age + parity + mat_smk_preg + maternal_education + social_class + bf_intention + cell counts + SVs	1.00396	1.02406	chr11	46368810	DGKZ;DGKZ;DGKZ
cg23158347	111.063	84.2069	1.31894	0.1877	169.826	84.0734	2.01997	0.0438545	bf_duration_cont ~ methylation	bf_duration_cont ~ methylation + maternal_BMI + maternal_age + parity + mat_smk_preg + maternal_education + social_class + bf_intention + cell counts + SVs	1.00396	1.02406	chr6	71276807	C6orf57
cg19180546	-142.303	60.6437	-2.34654	0.0192766	-133.805	66.2419	-2.01994	0.0438579	bf_duration_cont ~ methylation	bf_duration_cont ~ methylation + maternal_BMI + maternal_age + parity + mat_smk_preg + maternal_education + social_class + bf_intention + cell counts + SVs	1.00396	1.02406	chr13	44453867	C13orf31;C13orf31;CCDC122;C13orf31
cg01704400	44.559	19.0503	2.33902	0.0196634	60.4641	29.9342	2.0199	0.043859	bf_duration_cont ~ methylation	bf_duration_cont ~ methylation + maternal_BMI + maternal_age + parity + mat_smk_preg + maternal_education + social_class + bf_intention + cell counts + SVs	1.00396	1.02406	chr5	114506448	TRIM36
cg00350003	58.4377	71.6437	0.815671	0.415015	169.215	83.7732	2.01991	0.0438598	bf_duration_cont ~ methylation	bf_duration_cont ~ methylation + maternal_BMI + maternal_age + parity + mat_smk_preg + maternal_education + social_class + bf_intention + cell counts + SVs	1.00396	1.02406	chr17	21280591	KCNJ12
cg15699099	2.93228	4.28461	0.684375	0.494004	9.85609	4.87954	2.01988	0.0438599	bf_duration_cont ~ methylation	bf_duration_cont ~ methylation + maternal_BMI + maternal_age + parity + mat_smk_preg + maternal_education + social_class + bf_intention + cell counts + SVs	1.00396	1.02406	chr2	121545260
cg10824677	-2.62303	1.50811	-1.73928	0.0825	-2.90439	1.43792	-2.01986	0.0438612	bf_duration_cont ~ methylation	bf_duration_cont ~ methylation + maternal_BMI + maternal_age + parity + mat_smk_preg + maternal_education + social_class + bf_intention + cell counts + SVs	1.00396	1.02406	chr1	229183526
cg13345380	8.23502	3.99203	2.06287	0.0395559	11.9054	5.89429	2.01981	0.0438659	bf_duration_cont ~ methylation	bf_duration_cont ~ methylation + maternal_BMI + maternal_age + parity + mat_smk_preg + maternal_education + social_class + bf_intention + cell counts + SVs	1.00396	1.02406	chr17	3571037	TMEM93;TMEM93;TAX1BP3
cg15223899	6.10122	2.30986	2.64138	0.00847199	4.83976	2.39615	2.01981	0.0438661	bf_duration_cont ~ methylation	bf_duration_cont ~ methylation + maternal_BMI + maternal_age + parity + mat_smk_preg + maternal_education + social_class + bf_intention + cell counts + SVs	1.00396	1.02406	chr22	24891158	C22orf45;C22orf45;UPB1
cg10239074	100.519	146.112	0.687961	0.491747	320.225	158.537	2.01987	0.0438668	bf_duration_cont ~ methylation	bf_duration_cont ~ methylation + maternal_BMI + maternal_age + parity + mat_smk_preg + maternal_education + social_class + bf_intention + cell counts + SVs	1.00396	1.02406	chr2	111880006	BCL2L11;BCL2L11;BCL2L11
cg16251357	-8.72247	8.56621	-1.01824	0.308982	-19.1644	9.48779	-2.0199	0.0438669	bf_duration_cont ~ methylation	bf_duration_cont ~ methylation + maternal_BMI + maternal_age + parity + mat_smk_preg + maternal_education + social_class + bf_intention + cell counts + SVs	1.00396	1.02406	chr17	46801234	C17orf93;PRAC
cg21298593	-63.9067	58.964	-1.08383	0.27888	-136.763	67.7111	-2.0198	0.04387	bf_duration_cont ~ methylation	bf_duration_cont ~ methylation + maternal_BMI + maternal_age + parity + mat_smk_preg + maternal_education + social_class + bf_intention + cell counts + SVs	1.00396	1.02406	chr1	94147461	BCAR3
cg04780563	-1.43526	3.88895	-0.369061	0.712213	-10.1827	5.0415	-2.01978	0.0438708	bf_duration_cont ~ methylation	bf_duration_cont ~ methylation + maternal_BMI + maternal_age + parity + mat_smk_preg + maternal_education + social_class + bf_intention + cell counts + SVs	1.00396	1.02406	chr10	35748463	CCNY;CCNY
cg06442199	-3.5259	1.44003	-2.44849	0.0146309	-2.86084	1.41646	-2.01972	0.0438754	bf_duration_cont ~ methylation	bf_duration_cont ~ methylation + maternal_BMI + maternal_age + parity + mat_smk_preg + maternal_education + social_class + bf_intention + cell counts + SVs	1.00396	1.02406	chr1	92414344	BRDT
cg17670366	-12.9757	7.44369	-1.74318	0.0818172	-18.3623	9.0914	-2.01974	0.0438756	bf_duration_cont ~ methylation	bf_duration_cont ~ methylation + maternal_BMI + maternal_age + parity + mat_smk_preg + maternal_education + social_class + bf_intention + cell counts + SVs	1.00396	1.02406	chr5	147040773	JAKMIP2
cg04493908	9.49703	3.84844	2.46776	0.0138768	9.31799	4.61348	2.01973	0.0438787	bf_duration_cont ~ methylation	bf_duration_cont ~ methylation + maternal_BMI + maternal_age + parity + mat_smk_preg + maternal_education + social_class + bf_intention + cell counts + SVs	1.00396	1.02406	chrY	7426653
cg03111938	-6.0199	3.26137	-1.84582	0.0654176	-7.36823	3.64811	-2.01974	0.0438798	bf_duration_cont ~ methylation	bf_duration_cont ~ methylation + maternal_BMI + maternal_age + parity + mat_smk_preg + maternal_education + social_class + bf_intention + cell counts + SVs	1.00396	1.02406	chr6	169289230
cg17651972	7.12043	2.65381	2.6831	0.00749621	6.77381	3.35394	2.01966	0.0438828	bf_duration_cont ~ methylation	bf_duration_cont ~ methylation + maternal_BMI + maternal_age + parity + mat_smk_preg + maternal_education + social_class + bf_intention + cell counts + SVs	1.00396	1.02406	chr12	57620054	NXPH4
cg13557301	12.0078	6.02278	1.99372	0.0466413	16.0921	7.96753	2.01971	0.0438829	bf_duration_cont ~ methylation	bf_duration_cont ~ methylation + maternal_BMI + maternal_age + parity + mat_smk_preg + maternal_education + social_class + bf_intention + cell counts + SVs	1.00396	1.02406	chr12	110838588	ANAPC7;ANAPC7
cg08410533	5.91723	2.42843	2.43665	0.0151142	4.93428	2.44314	2.01965	0.0438832	bf_duration_cont ~ methylation	bf_duration_cont ~ methylation + maternal_BMI + maternal_age + parity + mat_smk_preg + maternal_education + social_class + bf_intention + cell counts + SVs	1.00396	1.02406	chr10	375830	DIP2C
cg05585475	-9.61842	8.17431	-1.17666	0.239798	-20.8542	10.3258	-2.01963	0.0438872	bf_duration_cont ~ methylation	bf_duration_cont ~ methylation + maternal_BMI + maternal_age + parity + mat_smk_preg + maternal_education + social_class + bf_intention + cell counts + SVs	1.00396	1.02406	chr5	140015193
cg12577187	15.9965	7.28527	2.19573	0.0284955	15.8052	7.82584	2.01962	0.043888	bf_duration_cont ~ methylation	bf_duration_cont ~ methylation + maternal_BMI + maternal_age + parity + mat_smk_preg + maternal_education + social_class + bf_intention + cell counts + SVs	1.00396	1.02406	chr6	166575136	T
cg09194815	9.94424	11.2016	0.887751	0.375033	30.2453	14.9757	2.01963	0.0438884	bf_duration_cont ~ methylation	bf_duration_cont ~ methylation + maternal_BMI + maternal_age + parity + mat_smk_preg + maternal_education + social_class + bf_intention + cell counts + SVs	1.00396	1.02406	chr13	100845274	PCCA;PCCA
cg23488055	17.2295	5.71002	3.01742	0.00265836	13.0436	6.45842	2.01962	0.0438893	bf_duration_cont ~ methylation	bf_duration_cont ~ methylation + maternal_BMI + maternal_age + parity + mat_smk_preg + maternal_education + social_class + bf_intention + cell counts + SVs	1.00396	1.02406	chr4	1845965	LETM1
cg03513645	171.897	118.601	1.44937	0.147757	254.912	126.225	2.0195	0.043898	bf_duration_cont ~ methylation	bf_duration_cont ~ methylation + maternal_BMI + maternal_age + parity + mat_smk_preg + maternal_education + social_class + bf_intention + cell counts + SVs	1.00396	1.02406	chr17	34891278	MYO19;MYO19;PIGW;MYO19;MYO19;MYO19;MYO19
cg12985204	-2.7635	1.80623	-1.52998	0.126549	-5.03952	2.49542	-2.0195	0.0438983	bf_duration_cont ~ methylation	bf_duration_cont ~ methylation + maternal_BMI + maternal_age + parity + mat_smk_preg + maternal_education + social_class + bf_intention + cell counts + SVs	1.00396	1.02406	chr11	117352939	DSCAML1
cg05365033	1.86408	1.18033	1.57928	0.114799	2.43577	1.20613	2.01949	0.0438991	bf_duration_cont ~ methylation	bf_duration_cont ~ methylation + maternal_BMI + maternal_age + parity + mat_smk_preg + maternal_education + social_class + bf_intention + cell counts + SVs	1.00396	1.02406	chr19	18889003	CRTC1;CRTC1
cg25971649	-23.2003	25.7443	-0.901183	0.367866	-55.0563	27.2604	-2.01964	0.0439004	bf_duration_cont ~ methylation	bf_duration_cont ~ methylation + maternal_BMI + maternal_age + parity + mat_smk_preg + maternal_education + social_class + bf_intention + cell counts + SVs	1.00396	1.02406	chr1	117075504	CD58;CD58;CD58
cg11713336	54.7545	27.3544	2.00167	0.0457819	63.7669	31.5741	2.01959	0.0439013	bf_duration_cont ~ methylation	bf_duration_cont ~ methylation + maternal_BMI + maternal_age + parity + mat_smk_preg + maternal_education + social_class + bf_intention + cell counts + SVs	1.00396	1.02406	chr5	138940474	UBE2D2;UBE2D2
cg20500836	-11.2495	6.96548	-1.61503	0.10684	-16.2962	8.06922	-2.01955	0.0439026	bf_duration_cont ~ methylation	bf_duration_cont ~ methylation + maternal_BMI + maternal_age + parity + mat_smk_preg + maternal_education + social_class + bf_intention + cell counts + SVs	1.00396	1.02406	chr17	78818645	RPTOR;RPTOR
cg13531748	-2.49056	3.75904	-0.662553	0.507871	-8.84858	4.38169	-2.01944	0.0439038	bf_duration_cont ~ methylation	bf_duration_cont ~ methylation + maternal_BMI + maternal_age + parity + mat_smk_preg + maternal_education + social_class + bf_intention + cell counts + SVs	1.00396	1.02406	chr8	23261967	LOXL2
cg11049634	-4.46574	3.06063	-1.45909	0.145063	-8.16427	4.04284	-2.01944	0.0439043	bf_duration_cont ~ methylation	bf_duration_cont ~ methylation + maternal_BMI + maternal_age + parity + mat_smk_preg + maternal_education + social_class + bf_intention + cell counts + SVs	1.00396	1.02406	chrX	40016121	BCOR;BCOR
cg26037136	52.8986	20.8589	2.53601	0.0114695	49.7142	24.6168	2.01952	0.0439046	bf_duration_cont ~ methylation	bf_duration_cont ~ methylation + maternal_BMI + maternal_age + parity + mat_smk_preg + maternal_education + social_class + bf_intention + cell counts + SVs	1.00396	1.02406	chr12	38710452	ALG10B
cg27564383	-10.5368	6.02579	-1.74862	0.0808803	-12.7766	6.32669	-2.01948	0.0439113	bf_duration_cont ~ methylation	bf_duration_cont ~ methylation + maternal_BMI + maternal_age + parity + mat_smk_preg + maternal_education + social_class + bf_intention + cell counts + SVs	1.00396	1.02406	chr1	3007701	PRDM16;PRDM16
cg08996613	-6.15933	5.13809	-1.19876	0.231106	-15.5046	7.67766	-2.01944	0.0439143	bf_duration_cont ~ methylation	bf_duration_cont ~ methylation + maternal_BMI + maternal_age + parity + mat_smk_preg + maternal_education + social_class + bf_intention + cell counts + SVs	1.00396	1.02406	chr16	6392738	A2BP1;A2BP1
cg10500909	7.90507	4.15894	1.90074	0.0578207	8.36935	4.14453	2.01937	0.043917	bf_duration_cont ~ methylation	bf_duration_cont ~ methylation + maternal_BMI + maternal_age + parity + mat_smk_preg + maternal_education + social_class + bf_intention + cell counts + SVs	1.00396	1.02406	chr8	144000015	CYP11B2
cg11879577	12.1911	6.32971	1.92602	0.0545801	13.1515	6.51278	2.01933	0.043921	bf_duration_cont ~ methylation	bf_duration_cont ~ methylation + maternal_BMI + maternal_age + parity + mat_smk_preg + maternal_education + social_class + bf_intention + cell counts + SVs	1.00396	1.02406	chr16	18813519	ARL6IP1
cg16150661	-3.73684	4.68525	-0.797575	0.425434	-10.5167	5.20809	-2.01929	0.0439213	bf_duration_cont ~ methylation	bf_duration_cont ~ methylation + maternal_BMI + maternal_age + parity + mat_smk_preg + maternal_education + social_class + bf_intention + cell counts + SVs	1.00396	1.02406	chr7	127709041	SND1
cg21755440	-201.915	103.29	-1.95483	0.051121	-218.421	108.139	-2.01981	0.0439215	bf_duration_cont ~ methylation	bf_duration_cont ~ methylation + maternal_BMI + maternal_age + parity + mat_smk_preg + maternal_education + social_class + bf_intention + cell counts + SVs	1.00396	1.02406	chr3	20227801	SGOL1;SGOL1;SGOL1;SGOL1;SGOL1;SGOL1
cg14217589	13.8409	5.94461	2.3283	0.0202285	12.8718	6.37455	2.01926	0.043925	bf_duration_cont ~ methylation	bf_duration_cont ~ methylation + maternal_BMI + maternal_age + parity + mat_smk_preg + maternal_education + social_class + bf_intention + cell counts + SVs	1.00396	1.02406	chr4	37979819	TBC1D1
cg04774496	-53.5641	30.6531	-1.74743	0.0810936	-73.4512	36.3729	-2.01939	0.0439267	bf_duration_cont ~ methylation	bf_duration_cont ~ methylation + maternal_BMI + maternal_age + parity + mat_smk_preg + maternal_education + social_class + bf_intention + cell counts + SVs	1.00396	1.02406	chr12	133464638	CHFR;CHFR;CHFR;CHFR;CHFR
ch.16.82416228R	-12.8826	32.268	-0.399238	0.689862	-83.9545	41.5766	-2.01927	0.0439299	bf_duration_cont ~ methylation	bf_duration_cont ~ methylation + maternal_BMI + maternal_age + parity + mat_smk_preg + maternal_education + social_class + bf_intention + cell counts + SVs	1.00396	1.02406	chr16	83858727
cg15763899	5.92988	2.85977	2.07355	0.0385476	6.65775	3.2973	2.01916	0.0439346	bf_duration_cont ~ methylation	bf_duration_cont ~ methylation + maternal_BMI + maternal_age + parity + mat_smk_preg + maternal_education + social_class + bf_intention + cell counts + SVs	1.00396	1.02406	chr11	72281327
cg04218880	-4.29481	3.64643	-1.17781	0.239339	-7.42172	3.67566	-2.01915	0.0439348	bf_duration_cont ~ methylation	bf_duration_cont ~ methylation + maternal_BMI + maternal_age + parity + mat_smk_preg + maternal_education + social_class + bf_intention + cell counts + SVs	1.00396	1.02406	chr1	40388264
cg00683665	-8.31182	3.96833	-2.09454	0.0366337	-9.17226	4.54259	-2.01917	0.0439355	bf_duration_cont ~ methylation	bf_duration_cont ~ methylation + maternal_BMI + maternal_age + parity + mat_smk_preg + maternal_education + social_class + bf_intention + cell counts + SVs	1.00396	1.02406	chr15	75968876	CSPG4
cg01492656	-8.50603	18.7591	-0.453435	0.650401	-45.1434	22.3575	-2.01916	0.0439355	bf_duration_cont ~ methylation	bf_duration_cont ~ methylation + maternal_BMI + maternal_age + parity + mat_smk_preg + maternal_education + social_class + bf_intention + cell counts + SVs	1.00396	1.02406	chr4	40057241	N4BP2;LOC344967
cg11044263	-6.56643	19.7371	-0.332694	0.739482	-66.5365	32.9526	-2.01916	0.0439364	bf_duration_cont ~ methylation	bf_duration_cont ~ methylation + maternal_BMI + maternal_age + parity + mat_smk_preg + maternal_education + social_class + bf_intention + cell counts + SVs	1.00396	1.02406	chr8	125385130	TMEM65
cg22510582	8.50618	12.1722	0.698819	0.48494	29.7729	14.7449	2.01919	0.0439364	bf_duration_cont ~ methylation	bf_duration_cont ~ methylation + maternal_BMI + maternal_age + parity + mat_smk_preg + maternal_education + social_class + bf_intention + cell counts + SVs	1.00396	1.02406	chr2	72376066	CYP26B1
cg21845457	9.37019	3.29461	2.8441	0.00460577	8.89291	4.40435	2.01912	0.0439384	bf_duration_cont ~ methylation	bf_duration_cont ~ methylation + maternal_BMI + maternal_age + parity + mat_smk_preg + maternal_education + social_class + bf_intention + cell counts + SVs	1.00396	1.02406	chr8	65499091
cg02240876	-4.16841	4.32224	-0.964409	0.33523	-14.7452	7.30283	-2.01911	0.0439389	bf_duration_cont ~ methylation	bf_duration_cont ~ methylation + maternal_BMI + maternal_age + parity + mat_smk_preg + maternal_education + social_class + bf_intention + cell counts + SVs	1.00396	1.02406	chr20	61924240	COL20A1
cg12166599	12.7632	9.71322	1.31401	0.18936	26.9389	13.3413	2.01921	0.0439419	bf_duration_cont ~ methylation	bf_duration_cont ~ methylation + maternal_BMI + maternal_age + parity + mat_smk_preg + maternal_education + social_class + bf_intention + cell counts + SVs	1.00396	1.02406	chrX	55026360	APEX2
cg06384952	163.227	122.409	1.33346	0.182891	270.409	133.926	2.01909	0.0439435	bf_duration_cont ~ methylation	bf_duration_cont ~ methylation + maternal_BMI + maternal_age + parity + mat_smk_preg + maternal_education + social_class + bf_intention + cell counts + SVs	1.00396	1.02406	chr3	183602746	PARL;PARL
ch.6.952513R	6.5879	7.10383	0.927374	0.354112	22.379	11.0835	2.01912	0.0439456	bf_duration_cont ~ methylation	bf_duration_cont ~ methylation + maternal_BMI + maternal_age + parity + mat_smk_preg + maternal_education + social_class + bf_intention + cell counts + SVs	1.00396	1.02406	chr6	38384073	BTBD9;BTBD9;BTBD9
cg06868377	4.20491	3.97216	1.0586	0.29021	9.18112	4.54729	2.01903	0.0439466	bf_duration_cont ~ methylation	bf_duration_cont ~ methylation + maternal_BMI + maternal_age + parity + mat_smk_preg + maternal_education + social_class + bf_intention + cell counts + SVs	1.00396	1.02406	chr6	33284360	ZBTB22;ZBTB22
cg22670759	3.41584	1.95237	1.74958	0.0807013	4.39552	2.17707	2.01901	0.0439491	bf_duration_cont ~ methylation	bf_duration_cont ~ methylation + maternal_BMI + maternal_age + parity + mat_smk_preg + maternal_education + social_class + bf_intention + cell counts + SVs	1.00396	1.02406	chr3	50487955	CACNA2D2;CACNA2D2
cg27136994	12.8571	7.63415	1.68416	0.0927087	14.704	7.28158	2.01934	0.0439499	bf_duration_cont ~ methylation	bf_duration_cont ~ methylation + maternal_BMI + maternal_age + parity + mat_smk_preg + maternal_education + social_class + bf_intention + cell counts + SVs	1.00396	1.02406	chr15	81426534	C15orf26
cg14023453	47.5539	42.6696	1.11447	0.265545	80.5487	39.8916	2.01919	0.0439521	bf_duration_cont ~ methylation	bf_duration_cont ~ methylation + maternal_BMI + maternal_age + parity + mat_smk_preg + maternal_education + social_class + bf_intention + cell counts + SVs	1.00396	1.02406	chr8	99129506	POP1;POP1;POP1;HRSP12
cg00449756	-4.09995	4.01612	-1.02087	0.307733	-9.70091	4.80479	-2.01901	0.0439566	bf_duration_cont ~ methylation	bf_duration_cont ~ methylation + maternal_BMI + maternal_age + parity + mat_smk_preg + maternal_education + social_class + bf_intention + cell counts + SVs	1.00396	1.02406	chr16	89783911	C16orf7
cg16077741	-8.83036	11.3422	-0.77854	0.436561	-32.1881	15.9429	-2.01897	0.0439588	bf_duration_cont ~ methylation	bf_duration_cont ~ methylation + maternal_BMI + maternal_age + parity + mat_smk_preg + maternal_education + social_class + bf_intention + cell counts + SVs	1.00396	1.02406	chr4	57845048	POLR2B;C4orf14
cg16123693	-5.39155	5.22266	-1.03234	0.302331	-10.3256	5.11439	-2.01893	0.0439601	bf_duration_cont ~ methylation	bf_duration_cont ~ methylation + maternal_BMI + maternal_age + parity + mat_smk_preg + maternal_education + social_class + bf_intention + cell counts + SVs	1.00396	1.02406	chr11	57338476
cg01523759	-2.02803	1.51149	-1.34174	0.180189	-4.85764	2.40612	-2.01887	0.0439643	bf_duration_cont ~ methylation	bf_duration_cont ~ methylation + maternal_BMI + maternal_age + parity + mat_smk_preg + maternal_education + social_class + bf_intention + cell counts + SVs	1.00396	1.02406	chr16	89202603	ACSF3;ACSF3;ACSF3
cg16567957	-22.5572	45.1565	-0.499535	0.617589	-101.451	50.2501	-2.01891	0.0439682	bf_duration_cont ~ methylation	bf_duration_cont ~ methylation + maternal_BMI + maternal_age + parity + mat_smk_preg + maternal_education + social_class + bf_intention + cell counts + SVs	1.00396	1.02406	chr12	49365324	WNT10B;WNT10B
cg05842260	-4.62933	4.37634	-1.05781	0.290585	-11.5466	5.719	-2.01899	0.043969	bf_duration_cont ~ methylation	bf_duration_cont ~ methylation + maternal_BMI + maternal_age + parity + mat_smk_preg + maternal_education + social_class + bf_intention + cell counts + SVs	1.00396	1.02406	chr7	12628568	SCIN;SCIN
cg16682046	-2.5862	10.8428	-0.238518	0.811561	-35.9106	17.7878	-2.01883	0.04397	bf_duration_cont ~ methylation	bf_duration_cont ~ methylation + maternal_BMI + maternal_age + parity + mat_smk_preg + maternal_education + social_class + bf_intention + cell counts + SVs	1.00396	1.02406	chr11	82612617	PRCP;C11orf82;PRCP
cg03647239	-19.2979	51.0525	-0.378	0.705565	-117.615	58.2591	-2.01883	0.0439709	bf_duration_cont ~ methylation	bf_duration_cont ~ methylation + maternal_BMI + maternal_age + parity + mat_smk_preg + maternal_education + social_class + bf_intention + cell counts + SVs	1.00396	1.02406	chr10	116582469	FAM160B1;FAM160B1
cg16673522	-8.35845	6.87183	-1.21633	0.224343	-18.2753	9.05241	-2.01883	0.0439747	bf_duration_cont ~ methylation	bf_duration_cont ~ methylation + maternal_BMI + maternal_age + parity + mat_smk_preg + maternal_education + social_class + bf_intention + cell counts + SVs	1.00396	1.02406	chr18	33485594	MIR187
cg11668188	-4.76349	2.58969	-1.8394	0.0663531	-10.4864	5.19438	-2.01879	0.0439755	bf_duration_cont ~ methylation	bf_duration_cont ~ methylation + maternal_BMI + maternal_age + parity + mat_smk_preg + maternal_education + social_class + bf_intention + cell counts + SVs	1.00396	1.02406	chr1	7891116	PER3
cg12846232	-3.58709	2.3814	-1.5063	0.132519	-5.61825	2.78301	-2.01877	0.0439758	bf_duration_cont ~ methylation	bf_duration_cont ~ methylation + maternal_BMI + maternal_age + parity + mat_smk_preg + maternal_education + social_class + bf_intention + cell counts + SVs	1.00396	1.02406	chr10	103553411	MGEA5;MGEA5
cg17552333	-0.161336	3.68427	-0.0437906	0.965086	-10.4177	5.16048	-2.01875	0.0439764	bf_duration_cont ~ methylation	bf_duration_cont ~ methylation + maternal_BMI + maternal_age + parity + mat_smk_preg + maternal_education + social_class + bf_intention + cell counts + SVs	1.00396	1.02406	chr5	124821012
cg10805856	3.38559	3.11836	1.08569	0.27805	6.29487	3.11824	2.01872	0.0439787	bf_duration_cont ~ methylation	bf_duration_cont ~ methylation + maternal_BMI + maternal_age + parity + mat_smk_preg + maternal_education + social_class + bf_intention + cell counts + SVs	1.00396	1.02406	chr19	15871165
cg20438207	18.5988	11.8054	1.57544	0.115687	29.5909	14.6579	2.01877	0.0439795	bf_duration_cont ~ methylation	bf_duration_cont ~ methylation + maternal_BMI + maternal_age + parity + mat_smk_preg + maternal_education + social_class + bf_intention + cell counts + SVs	1.00396	1.02406	chr3	3886242	LRRN1
cg23630131	-2.88028	3.57409	-0.805876	0.420634	-9.08171	4.49873	-2.01873	0.0439799	bf_duration_cont ~ methylation	bf_duration_cont ~ methylation + maternal_BMI + maternal_age + parity + mat_smk_preg + maternal_education + social_class + bf_intention + cell counts + SVs	1.00396	1.02406	chr7	65973040
cg16298238	49.8409	64.2625	0.775583	0.438303	155.242	76.9006	2.01874	0.0439809	bf_duration_cont ~ methylation	bf_duration_cont ~ methylation + maternal_BMI + maternal_age + parity + mat_smk_preg + maternal_education + social_class + bf_intention + cell counts + SVs	1.00396	1.02406	chr2	179343258	FKBP7;FKBP7;FKBP7;FKBP7;MIR548N
cg00301483	-9.01739	3.30141	-2.73138	0.00649443	-7.34072	3.63631	-2.01873	0.0439834	bf_duration_cont ~ methylation	bf_duration_cont ~ methylation + maternal_BMI + maternal_age + parity + mat_smk_preg + maternal_education + social_class + bf_intention + cell counts + SVs	1.00396	1.02406	chr5	178410090	GRM6
cg02962558	39.8115	15.5961	2.55265	0.0109414	37.2765	18.4653	2.01873	0.043986	bf_duration_cont ~ methylation	bf_duration_cont ~ methylation + maternal_BMI + maternal_age + parity + mat_smk_preg + maternal_education + social_class + bf_intention + cell counts + SVs	1.00396	1.02406	chr7	64023604	ZNF680;ZNF680
cg20083839	1.74272	2.89101	0.602806	0.546866	8.66205	4.29101	2.01865	0.0439879	bf_duration_cont ~ methylation	bf_duration_cont ~ methylation + maternal_BMI + maternal_age + parity + mat_smk_preg + maternal_education + social_class + bf_intention + cell counts + SVs	1.00396	1.02406	chr20	57485940	GNAS;GNAS;GNAS;GNAS;GNAS;GNAS;GNAS;GNAS
cg06924873	-7.18519	3.62947	-1.97968	0.0481966	-9.82274	4.86621	-2.01856	0.0439965	bf_duration_cont ~ methylation	bf_duration_cont ~ methylation + maternal_BMI + maternal_age + parity + mat_smk_preg + maternal_education + social_class + bf_intention + cell counts + SVs	1.00396	1.02406	chr2	172943770	MAP1D
cg25452071	13.597	5.42396	2.50684	0.0124469	13.3811	6.62892	2.01859	0.0439973	bf_duration_cont ~ methylation	bf_duration_cont ~ methylation + maternal_BMI + maternal_age + parity + mat_smk_preg + maternal_education + social_class + bf_intention + cell counts + SVs	1.00396	1.02406	chr15	83776769	TM6SF1;TM6SF1
cg15736524	6.48653	3.0692	2.11342	0.0349773	6.9506	3.44336	2.01855	0.0439974	bf_duration_cont ~ methylation	bf_duration_cont ~ methylation + maternal_BMI + maternal_age + parity + mat_smk_preg + maternal_education + social_class + bf_intention + cell counts + SVs	1.00396	1.02406	chr11	43568922
cg05652141	-5.04399	3.4205	-1.47464	0.140835	-7.26277	3.59806	-2.01853	0.0439994	bf_duration_cont ~ methylation	bf_duration_cont ~ methylation + maternal_BMI + maternal_age + parity + mat_smk_preg + maternal_education + social_class + bf_intention + cell counts + SVs	1.00396	1.02406	chr3	127058958
cg16171484	4.25139	2.83475	1.49974	0.134207	6.30028	3.12125	2.01851	0.0440007	bf_duration_cont ~ methylation	bf_duration_cont ~ methylation + maternal_BMI + maternal_age + parity + mat_smk_preg + maternal_education + social_class + bf_intention + cell counts + SVs	1.00396	1.02406	chr2	223290515	SGPP2
cg10730435	-3.75569	2.7742	-1.35379	0.176313	-6.23103	3.08701	-2.01847	0.044006	bf_duration_cont ~ methylation	bf_duration_cont ~ methylation + maternal_BMI + maternal_age + parity + mat_smk_preg + maternal_education + social_class + bf_intention + cell counts + SVs	1.00396	1.02406	chr15	99987955
cg17803089	55.2271	29.2166	1.89027	0.0592096	62.5713	30.9989	2.0185	0.0440079	bf_duration_cont ~ methylation	bf_duration_cont ~ methylation + maternal_BMI + maternal_age + parity + mat_smk_preg + maternal_education + social_class + bf_intention + cell counts + SVs	1.00396	1.02406	chr6	35419793	FANCE
cg13961142	-10.8931	6.89186	-1.58057	0.114505	-14.525	7.19609	-2.01846	0.044008	bf_duration_cont ~ methylation	bf_duration_cont ~ methylation + maternal_BMI + maternal_age + parity + mat_smk_preg + maternal_education + social_class + bf_intention + cell counts + SVs	1.00396	1.02406	chr19	11712098	ZNF627
cg00620976	-10.6697	3.9687	-2.68846	0.00737798	-8.60671	4.26411	-2.0184	0.044013	bf_duration_cont ~ methylation	bf_duration_cont ~ methylation + maternal_BMI + maternal_age + parity + mat_smk_preg + maternal_education + social_class + bf_intention + cell counts + SVs	1.00396	1.02406	chr16	65612895
cg04131431	59.9187	33.4762	1.78989	0.0739884	67.1687	33.2766	2.0185	0.0440138	bf_duration_cont ~ methylation	bf_duration_cont ~ methylation + maternal_BMI + maternal_age + parity + mat_smk_preg + maternal_education + social_class + bf_intention + cell counts + SVs	1.00396	1.02406	chr1	202183387	LGR6;LGR6;LGR6
cg15197050	12.1851	6.02738	2.02163	0.0436625	14.785	7.32504	2.01843	0.0440148	bf_duration_cont ~ methylation	bf_duration_cont ~ methylation + maternal_BMI + maternal_age + parity + mat_smk_preg + maternal_education + social_class + bf_intention + cell counts + SVs	1.00396	1.02406	chr10	128528216
cg07062847	-0.249031	1.86095	-0.133819	0.893591	5.48148	2.7158	2.01837	0.0440169	bf_duration_cont ~ methylation	bf_duration_cont ~ methylation + maternal_BMI + maternal_age + parity + mat_smk_preg + maternal_education + social_class + bf_intention + cell counts + SVs	1.00396	1.02406	chr13	114911850
cg12124647	-5.38624	4.78392	-1.1259	0.260662	-11.4408	5.66823	-2.01841	0.0440177	bf_duration_cont ~ methylation	bf_duration_cont ~ methylation + maternal_BMI + maternal_age + parity + mat_smk_preg + maternal_education + social_class + bf_intention + cell counts + SVs	1.00396	1.02406	chr19	20749738	ZNF737
cg06466900	11.9881	6.69278	1.7912	0.0737668	15.7212	7.78906	2.01836	0.044018	bf_duration_cont ~ methylation	bf_duration_cont ~ methylation + maternal_BMI + maternal_age + parity + mat_smk_preg + maternal_education + social_class + bf_intention + cell counts + SVs	1.00396	1.02406	chr13	114763268	RASA3
cg19267533	10.7171	5.07132	2.11328	0.0349907	10.297	5.10173	2.01834	0.0440212	bf_duration_cont ~ methylation	bf_duration_cont ~ methylation + maternal_BMI + maternal_age + parity + mat_smk_preg + maternal_education + social_class + bf_intention + cell counts + SVs	1.00396	1.02406	chrX	16737416	SYAP1;SYAP1
cg11772527	5.05729	4.6838	1.07974	0.280699	15.1971	7.52932	2.01839	0.0440229	bf_duration_cont ~ methylation	bf_duration_cont ~ methylation + maternal_BMI + maternal_age + parity + mat_smk_preg + maternal_education + social_class + bf_intention + cell counts + SVs	1.00396	1.02406	chr13	94161642	GPC6
cg13391471	-3.56401	2.37385	-1.50136	0.133789	-9.00998	4.46415	-2.0183	0.0440251	bf_duration_cont ~ methylation	bf_duration_cont ~ methylation + maternal_BMI + maternal_age + parity + mat_smk_preg + maternal_education + social_class + bf_intention + cell counts + SVs	1.00396	1.02406	chr11	88137627
cg07209624	-3.01916	5.25955	-0.574033	0.566163	-13.5744	6.72559	-2.01832	0.0440272	bf_duration_cont ~ methylation	bf_duration_cont ~ methylation + maternal_BMI + maternal_age + parity + mat_smk_preg + maternal_education + social_class + bf_intention + cell counts + SVs	1.00396	1.02406	chr10	13627505	PRPF18
cg05370638	2.27762	2.28929	0.994903	0.320185	5.6195	2.78433	2.01826	0.0440275	bf_duration_cont ~ methylation	bf_duration_cont ~ methylation + maternal_BMI + maternal_age + parity + mat_smk_preg + maternal_education + social_class + bf_intention + cell counts + SVs	1.00396	1.02406	chrX	37706736	DYNLT3
cg05791862	-3.133	2.5286	-1.23902	0.215821	-5.07239	2.51327	-2.01824	0.0440294	bf_duration_cont ~ methylation	bf_duration_cont ~ methylation + maternal_BMI + maternal_age + parity + mat_smk_preg + maternal_education + social_class + bf_intention + cell counts + SVs	1.00396	1.02406	chr6	167189213	RPS6KA2
cg20472745	75.4025	72.468	1.04049	0.298535	169.745	84.1035	2.01829	0.0440301	bf_duration_cont ~ methylation	bf_duration_cont ~ methylation + maternal_BMI + maternal_age + parity + mat_smk_preg + maternal_education + social_class + bf_intention + cell counts + SVs	1.00396	1.02406	chr12	80084972	PAWR
cg00360757	-5.10697	5.39383	-0.946816	0.344114	-13.0377	6.45999	-2.01822	0.0440314	bf_duration_cont ~ methylation	bf_duration_cont ~ methylation + maternal_BMI + maternal_age + parity + mat_smk_preg + maternal_education + social_class + bf_intention + cell counts + SVs	1.00396	1.02406	chr4	49526009
cg14948230	6.64435	4.12336	1.61139	0.107624	10.9143	5.4078	2.01824	0.0440321	bf_duration_cont ~ methylation	bf_duration_cont ~ methylation + maternal_BMI + maternal_age + parity + mat_smk_preg + maternal_education + social_class + bf_intention + cell counts + SVs	1.00396	1.02406	chr2	11300785	PQLC3
cg07908718	7.12624	4.49912	1.58392	0.11374	9.26353	4.58997	2.01821	0.0440329	bf_duration_cont ~ methylation	bf_duration_cont ~ methylation + maternal_BMI + maternal_age + parity + mat_smk_preg + maternal_education + social_class + bf_intention + cell counts + SVs	1.00396	1.02406	chr19	47965332	SLC8A2
cg21734175	-5.88732	3.32688	-1.76962	0.0772981	-7.22804	3.58142	-2.0182	0.044033	bf_duration_cont ~ methylation	bf_duration_cont ~ methylation + maternal_BMI + maternal_age + parity + mat_smk_preg + maternal_education + social_class + bf_intention + cell counts + SVs	1.00396	1.02406	chr12	121107042
cg00514713	5.20429	3.21464	1.61893	0.105987	6.35168	3.14726	2.01816	0.0440378	bf_duration_cont ~ methylation	bf_duration_cont ~ methylation + maternal_BMI + maternal_age + parity + mat_smk_preg + maternal_education + social_class + bf_intention + cell counts + SVs	1.00396	1.02406	chr7	43158788	HECW1
cg07455963	-7.09604	10.0615	-0.705267	0.480924	-25.94	12.8527	-2.01825	0.0440394	bf_duration_cont ~ methylation	bf_duration_cont ~ methylation + maternal_BMI + maternal_age + parity + mat_smk_preg + maternal_education + social_class + bf_intention + cell counts + SVs	1.00396	1.02406	chr19	41510285	CYP2B6
cg04595446	-7.73746	4.61399	-1.67696	0.0940764	-9.36918	4.6424	-2.01817	0.0440403	bf_duration_cont ~ methylation	bf_duration_cont ~ methylation + maternal_BMI + maternal_age + parity + mat_smk_preg + maternal_education + social_class + bf_intention + cell counts + SVs	1.00396	1.02406	chr6	170408630
cg12218406	-64.924	45.217	-1.43583	0.151598	-91.1823	45.1767	-2.01835	0.0440437	bf_duration_cont ~ methylation	bf_duration_cont ~ methylation + maternal_BMI + maternal_age + parity + mat_smk_preg + maternal_education + social_class + bf_intention + cell counts + SVs	1.00396	1.02406	chr19	18120692	ARRDC2;ARRDC2
cg24631784	0.63397	1.93298	0.327976	0.743045	7.093	3.51475	2.01806	0.0440477	bf_duration_cont ~ methylation	bf_duration_cont ~ methylation + maternal_BMI + maternal_age + parity + mat_smk_preg + maternal_education + social_class + bf_intention + cell counts + SVs	1.00396	1.02406	chr8	122368294
cg08998953	27.0867	16.8225	1.61015	0.1079	37.0906	18.3788	2.01812	0.044049	bf_duration_cont ~ methylation	bf_duration_cont ~ methylation + maternal_BMI + maternal_age + parity + mat_smk_preg + maternal_education + social_class + bf_intention + cell counts + SVs	1.00396	1.02406	chr11	118901842	SLC37A4;SLC37A4;SLC37A4;SLC37A4
cg16288099	-3.69798	2.43246	-1.52027	0.128971	-8.85216	4.38654	-2.01803	0.0440517	bf_duration_cont ~ methylation	bf_duration_cont ~ methylation + maternal_BMI + maternal_age + parity + mat_smk_preg + maternal_education + social_class + bf_intention + cell counts + SVs	1.00396	1.02406	chr6	116441056	NT5DC1;COL10A1
cg17527393	64.4172	92.7577	0.694467	0.487658	205.939	102.051	2.01801	0.0440534	bf_duration_cont ~ methylation	bf_duration_cont ~ methylation + maternal_BMI + maternal_age + parity + mat_smk_preg + maternal_education + social_class + bf_intention + cell counts + SVs	1.00396	1.02406	chr10	121302268	RGS10
cg17883449	1.62816	2.32547	0.700142	0.48411	8.47075	4.19761	2.01799	0.044055	bf_duration_cont ~ methylation	bf_duration_cont ~ methylation + maternal_BMI + maternal_age + parity + mat_smk_preg + maternal_education + social_class + bf_intention + cell counts + SVs	1.00396	1.02406	chr5	124361986
cg20733077	-3.71553	2.18459	-1.70079	0.0895006	-4.35501	2.15811	-2.01797	0.044057	bf_duration_cont ~ methylation	bf_duration_cont ~ methylation + maternal_BMI + maternal_age + parity + mat_smk_preg + maternal_education + social_class + bf_intention + cell counts + SVs	1.00396	1.02406	chr13	50700845	DLEU2
cg10350607	-13.9595	6.69134	-2.0862	0.0373901	-17.8203	8.8305	-2.01804	0.0440591	bf_duration_cont ~ methylation	bf_duration_cont ~ methylation + maternal_BMI + maternal_age + parity + mat_smk_preg + maternal_education + social_class + bf_intention + cell counts + SVs	1.00396	1.02406	chr8	2741025
cg25843346	-2.06314	5.12095	-0.402883	0.687178	-13.2623	6.57221	-2.01794	0.0440607	bf_duration_cont ~ methylation	bf_duration_cont ~ methylation + maternal_BMI + maternal_age + parity + mat_smk_preg + maternal_education + social_class + bf_intention + cell counts + SVs	1.00396	1.02406	chr6	31762555	VARS
cg25112291	2.96435	6.39129	0.463811	0.642952	-23.7723	11.7805	-2.01795	0.0440608	bf_duration_cont ~ methylation	bf_duration_cont ~ methylation + maternal_BMI + maternal_age + parity + mat_smk_preg + maternal_education + social_class + bf_intention + cell counts + SVs	1.00396	1.02406	chr18	56936699	RAX
cg00924372	27.0392	16.75	1.61428	0.107002	53.8045	26.6632	2.01793	0.0440706	bf_duration_cont ~ methylation	bf_duration_cont ~ methylation + maternal_BMI + maternal_age + parity + mat_smk_preg + maternal_education + social_class + bf_intention + cell counts + SVs	1.00396	1.02406	chr14	61736580
cg11406274	-2.73886	1.81931	-1.50543	0.132739	-3.59949	1.78383	-2.01784	0.0440707	bf_duration_cont ~ methylation	bf_duration_cont ~ methylation + maternal_BMI + maternal_age + parity + mat_smk_preg + maternal_education + social_class + bf_intention + cell counts + SVs	1.00396	1.02406	chr6	29856564	HLA-H
cg03648116	7.16335	4.76855	1.50221	0.133574	9.66299	4.78872	2.01787	0.0440725	bf_duration_cont ~ methylation	bf_duration_cont ~ methylation + maternal_BMI + maternal_age + parity + mat_smk_preg + maternal_education + social_class + bf_intention + cell counts + SVs	1.00396	1.02406	chr11	105945234	KBTBD3;KBTBD3
cg09723536	-4.69732	2.3515	-1.99758	0.0462146	-7.27323	3.60449	-2.01782	0.0440744	bf_duration_cont ~ methylation	bf_duration_cont ~ methylation + maternal_BMI + maternal_age + parity + mat_smk_preg + maternal_education + social_class + bf_intention + cell counts + SVs	1.00396	1.02406	chr8	52432288	PXDNL
cg02460997	-67.5851	38.8941	-1.73767	0.0827899	-89.535	44.3714	-2.01786	0.0440768	bf_duration_cont ~ methylation	bf_duration_cont ~ methylation + maternal_BMI + maternal_age + parity + mat_smk_preg + maternal_education + social_class + bf_intention + cell counts + SVs	1.00396	1.02406	chr12	28123086	PTHLH;PTHLH;PTHLH;PTHLH
cg18516195	14.5129	6.60114	2.19855	0.028298	18.4143	9.12569	2.01786	0.0440785	bf_duration_cont ~ methylation	bf_duration_cont ~ methylation + maternal_BMI + maternal_age + parity + mat_smk_preg + maternal_education + social_class + bf_intention + cell counts + SVs	1.00396	1.02406	chr14	101012996	BEGAIN;BEGAIN
cg23890774	85.7711	62.5833	1.37051	0.171045	135.626	67.2145	2.01782	0.0440786	bf_duration_cont ~ methylation	bf_duration_cont ~ methylation + maternal_BMI + maternal_age + parity + mat_smk_preg + maternal_education + social_class + bf_intention + cell counts + SVs	1.00396	1.02406	chr19	36618841
cg17431739	-4.7684	3.29201	-1.44848	0.148008	-7.42966	3.6821	-2.01778	0.0440791	bf_duration_cont ~ methylation	bf_duration_cont ~ methylation + maternal_BMI + maternal_age + parity + mat_smk_preg + maternal_education + social_class + bf_intention + cell counts + SVs	1.00396	1.02406	chr10	23384047	MSRB2
cg20110780	-169.91	61.2748	-2.77292	0.00574026	-123.946	61.418	-2.01807	0.0440806	bf_duration_cont ~ methylation	bf_duration_cont ~ methylation + maternal_BMI + maternal_age + parity + mat_smk_preg + maternal_education + social_class + bf_intention + cell counts + SVs	1.00396	1.02406	chr8	109261090	EIF3E
cg08206536	-15.0198	28.7151	-0.523065	0.601125	-77.3185	38.3183	-2.01779	0.0440841	bf_duration_cont ~ methylation	bf_duration_cont ~ methylation + maternal_BMI + maternal_age + parity + mat_smk_preg + maternal_education + social_class + bf_intention + cell counts + SVs	1.00396	1.02406	chr3	39424697	SLC25A38
cg12671948	16.9931	8.92228	1.90456	0.0573212	17.9208	8.88146	2.01778	0.0440842	bf_duration_cont ~ methylation	bf_duration_cont ~ methylation + maternal_BMI + maternal_age + parity + mat_smk_preg + maternal_education + social_class + bf_intention + cell counts + SVs	1.00396	1.02406	chr6	32803004	TAP2;TAP2
cg09206878	2.49987	2.29992	1.08694	0.277503	5.43533	2.69378	2.01773	0.0440842	bf_duration_cont ~ methylation	bf_duration_cont ~ methylation + maternal_BMI + maternal_age + parity + mat_smk_preg + maternal_education + social_class + bf_intention + cell counts + SVs	1.00396	1.02406	chr15	25165585	SNRPN;SNRPN;SNRPN;SNRPN
cg04301742	-3.45901	3.68792	-0.93793	0.348666	-9.28134	4.59984	-2.01775	0.0440907	bf_duration_cont ~ methylation	bf_duration_cont ~ methylation + maternal_BMI + maternal_age + parity + mat_smk_preg + maternal_education + social_class + bf_intention + cell counts + SVs	1.00396	1.02406	chr13	94051470	GPC6
cg23553957	19.1984	9.34261	2.05493	0.0403204	20.4354	10.1283	2.01765	0.0440937	bf_duration_cont ~ methylation	bf_duration_cont ~ methylation + maternal_BMI + maternal_age + parity + mat_smk_preg + maternal_education + social_class + bf_intention + cell counts + SVs	1.00396	1.02406	chr10	6322276
cg19058734	-16.1281	7.0732	-2.28017	0.022953	-14.9144	7.39183	-2.01769	0.0440941	bf_duration_cont ~ methylation	bf_duration_cont ~ methylation + maternal_BMI + maternal_age + parity + mat_smk_preg + maternal_education + social_class + bf_intention + cell counts + SVs	1.00396	1.02406	chr7	44243050	YKT6
cg16119613	4.77262	2.65501	1.79759	0.0727447	7.5003	3.71741	2.01761	0.0440949	bf_duration_cont ~ methylation	bf_duration_cont ~ methylation + maternal_BMI + maternal_age + parity + mat_smk_preg + maternal_education + social_class + bf_intention + cell counts + SVs	1.00396	1.02406	chr12	127762762
cg06552046	-5.82222	5.24635	-1.10976	0.267546	-15.3763	7.62105	-2.01761	0.0440964	bf_duration_cont ~ methylation	bf_duration_cont ~ methylation + maternal_BMI + maternal_age + parity + mat_smk_preg + maternal_education + social_class + bf_intention + cell counts + SVs	1.00396	1.02406	chr19	39356388
cg15649852	5.28855	9.3875	0.563361	0.573404	19.5473	9.68804	2.01767	0.0440997	bf_duration_cont ~ methylation	bf_duration_cont ~ methylation + maternal_BMI + maternal_age + parity + mat_smk_preg + maternal_education + social_class + bf_intention + cell counts + SVs	1.00396	1.02406	chr7	65879115
cg11277522	1.36396	2.07466	0.657439	0.511151	7.18034	3.55893	2.01756	0.0441009	bf_duration_cont ~ methylation	bf_duration_cont ~ methylation + maternal_BMI + maternal_age + parity + mat_smk_preg + maternal_education + social_class + bf_intention + cell counts + SVs	1.00396	1.02406	chr13	23393283
cg09478396	13.4636	6.42367	2.09594	0.0365107	20.1763	10.0003	2.01757	0.0441048	bf_duration_cont ~ methylation	bf_duration_cont ~ methylation + maternal_BMI + maternal_age + parity + mat_smk_preg + maternal_education + social_class + bf_intention + cell counts + SVs	1.00396	1.02406	chr7	140339480
cg26450010	-45.4041	23.5871	-1.92496	0.054716	-51.0679	25.3113	-2.01759	0.0441064	bf_duration_cont ~ methylation	bf_duration_cont ~ methylation + maternal_BMI + maternal_age + parity + mat_smk_preg + maternal_education + social_class + bf_intention + cell counts + SVs	1.00396	1.02406	chr19	17412054	ABHD8
cg21734015	-44.7358	20.9653	-2.1338	0.0332672	-47.7324	23.6588	-2.01754	0.0441069	bf_duration_cont ~ methylation	bf_duration_cont ~ methylation + maternal_BMI + maternal_age + parity + mat_smk_preg + maternal_education + social_class + bf_intention + cell counts + SVs	1.00396	1.02406	chr19	46366283	FOXA3;SYMPK
cg11629460	42.1418	21.6734	1.9444	0.0523191	51.5638	25.5579	2.01753	0.0441095	bf_duration_cont ~ methylation	bf_duration_cont ~ methylation + maternal_BMI + maternal_age + parity + mat_smk_preg + maternal_education + social_class + bf_intention + cell counts + SVs	1.00396	1.02406	chr3	141457364	RNF7;RNF7
cg07382435	8.91924	2.72117	3.27772	0.00110756	5.9345	2.9415	2.01751	0.0441105	bf_duration_cont ~ methylation	bf_duration_cont ~ methylation + maternal_BMI + maternal_age + parity + mat_smk_preg + maternal_education + social_class + bf_intention + cell counts + SVs	1.00396	1.02406	chr1	50880864
cg10973043	0.907202	1.8351	0.49436	0.621233	5.13331	2.54445	2.01745	0.0441114	bf_duration_cont ~ methylation	bf_duration_cont ~ methylation + maternal_BMI + maternal_age + parity + mat_smk_preg + maternal_education + social_class + bf_intention + cell counts + SVs	1.00396	1.02406	chr13	27824191	RPL21
cg17154605	17.5007	13.0781	1.33816	0.181361	36.2586	17.9719	2.01751	0.044115	bf_duration_cont ~ methylation	bf_duration_cont ~ methylation + maternal_BMI + maternal_age + parity + mat_smk_preg + maternal_education + social_class + bf_intention + cell counts + SVs	1.00396	1.02406	chr1	44821233	ERI3
cg24072331	-6.32264	7.6475	-0.826759	0.408707	-17.6201	8.73378	-2.01746	0.0441172	bf_duration_cont ~ methylation	bf_duration_cont ~ methylation + maternal_BMI + maternal_age + parity + mat_smk_preg + maternal_education + social_class + bf_intention + cell counts + SVs	1.00396	1.02406	chr6	125584119	TPD52L1;TPD52L1;TPD52L1;TPD52L1
cg02732252	-0.703739	3.32495	-0.211654	0.832449	-7.14706	3.54269	-2.01741	0.0441177	bf_duration_cont ~ methylation	bf_duration_cont ~ methylation + maternal_BMI + maternal_age + parity + mat_smk_preg + maternal_education + social_class + bf_intention + cell counts + SVs	1.00396	1.02406	chr16	3068014	CLDN6
cg15788231	-19.6935	11.4959	-1.71309	0.0872255	-27.4761	13.6189	-2.0175	0.0441181	bf_duration_cont ~ methylation	bf_duration_cont ~ methylation + maternal_BMI + maternal_age + parity + mat_smk_preg + maternal_education + social_class + bf_intention + cell counts + SVs	1.00396	1.02406	chr7	51287512	COBL
cg13703087	135.446	85.2563	1.58869	0.112659	179.781	89.1154	2.01739	0.0441197	bf_duration_cont ~ methylation	bf_duration_cont ~ methylation + maternal_BMI + maternal_age + parity + mat_smk_preg + maternal_education + social_class + bf_intention + cell counts + SVs	1.00396	1.02406	chr2	128848975	UGGT1;UGGT1
cg26029786	8.30216	6.80816	1.21944	0.223159	19.5806	9.70593	2.01738	0.0441221	bf_duration_cont ~ methylation	bf_duration_cont ~ methylation + maternal_BMI + maternal_age + parity + mat_smk_preg + maternal_education + social_class + bf_intention + cell counts + SVs	1.00396	1.02406	chr10	65280952	REEP3
cg01205058	-3.8822	3.65553	-1.06201	0.28866	-7.67502	3.80452	-2.01734	0.044123	bf_duration_cont ~ methylation	bf_duration_cont ~ methylation + maternal_BMI + maternal_age + parity + mat_smk_preg + maternal_education + social_class + bf_intention + cell counts + SVs	1.00396	1.02406	chr6	167508191
cg07313814	4.52795	3.42301	1.3228	0.186413	7.67608	3.80494	2.0174	0.0441237	bf_duration_cont ~ methylation	bf_duration_cont ~ methylation + maternal_BMI + maternal_age + parity + mat_smk_preg + maternal_education + social_class + bf_intention + cell counts + SVs	1.00396	1.02406	chr1	1272398	DVL1
cg12584626	-20.4516	9.47153	-2.15927	0.0312273	-20.4563	10.1404	-2.0173	0.0441304	bf_duration_cont ~ methylation	bf_duration_cont ~ methylation + maternal_BMI + maternal_age + parity + mat_smk_preg + maternal_education + social_class + bf_intention + cell counts + SVs	1.00396	1.02406	chr11	120203529
cg16679543	-1.28669	1.6236	-0.792492	0.428387	-3.79169	1.87962	-2.01726	0.0441313	bf_duration_cont ~ methylation	bf_duration_cont ~ methylation + maternal_BMI + maternal_age + parity + mat_smk_preg + maternal_education + social_class + bf_intention + cell counts + SVs	1.00396	1.02406	chr6	157913024	ZDHHC14;ZDHHC14
cg07283415	9.41132	5.20385	1.80853	0.0710277	11.626	5.76331	2.01724	0.0441368	bf_duration_cont ~ methylation	bf_duration_cont ~ methylation + maternal_BMI + maternal_age + parity + mat_smk_preg + maternal_education + social_class + bf_intention + cell counts + SVs	1.00396	1.02406	chr22	43570062	TTLL12
cg13120548	-4.26102	3.36257	-1.26719	0.205588	-13.9952	6.93755	-2.01731	0.0441368	bf_duration_cont ~ methylation	bf_duration_cont ~ methylation + maternal_BMI + maternal_age + parity + mat_smk_preg + maternal_education + social_class + bf_intention + cell counts + SVs	1.00396	1.02406	chr4	121387400
cg13092082	-6.09079	4.25654	-1.43092	0.152982	-11.1601	5.53227	-2.01727	0.0441387	bf_duration_cont ~ methylation	bf_duration_cont ~ methylation + maternal_BMI + maternal_age + parity + mat_smk_preg + maternal_education + social_class + bf_intention + cell counts + SVs	1.00396	1.02406	chr1	192602520
cg23472379	7.18005	4.93254	1.45565	0.146016	11.7467	5.82321	2.01722	0.0441395	bf_duration_cont ~ methylation	bf_duration_cont ~ methylation + maternal_BMI + maternal_age + parity + mat_smk_preg + maternal_education + social_class + bf_intention + cell counts + SVs	1.00396	1.02406	chr10	131642886	EBF3
cg08126211	6.792	2.47934	2.73943	0.0063387	5.35292	2.65362	2.01721	0.0441398	bf_duration_cont ~ methylation	bf_duration_cont ~ methylation + maternal_BMI + maternal_age + parity + mat_smk_preg + maternal_education + social_class + bf_intention + cell counts + SVs	1.00396	1.02406	chr6	24357720	KAAG1;DCDC2;KAAG1
cg20131297	5.1727	3.39581	1.52326	0.128221	6.98111	3.46082	2.01718	0.0441406	bf_duration_cont ~ methylation	bf_duration_cont ~ methylation + maternal_BMI + maternal_age + parity + mat_smk_preg + maternal_education + social_class + bf_intention + cell counts + SVs	1.00396	1.02406	chr7	155286660
cg16563370	-1.09498	2.61333	-0.418999	0.675366	-9.02505	4.47411	-2.01717	0.044141	bf_duration_cont ~ methylation	bf_duration_cont ~ methylation + maternal_BMI + maternal_age + parity + mat_smk_preg + maternal_education + social_class + bf_intention + cell counts + SVs	1.00396	1.02406	chr17	33775952	SLFN13
cg05411679	-11.2638	8.41235	-1.33896	0.181098	-19.1481	9.49236	-2.01721	0.044143	bf_duration_cont ~ methylation	bf_duration_cont ~ methylation + maternal_BMI + maternal_age + parity + mat_smk_preg + maternal_education + social_class + bf_intention + cell counts + SVs	1.00396	1.02406	chr16	1090585
cg02847220	0.0823556	2.08869	0.0394293	0.968561	8.9041	4.41421	2.01714	0.0441439	bf_duration_cont ~ methylation	bf_duration_cont ~ methylation + maternal_BMI + maternal_age + parity + mat_smk_preg + maternal_education + social_class + bf_intention + cell counts + SVs	1.00396	1.02406	chr3	171523157	PLD1;PLD1
cg03114601	24.9929	12.1353	2.05952	0.0398773	27.5713	13.6687	2.01712	0.044149	bf_duration_cont ~ methylation	bf_duration_cont ~ methylation + maternal_BMI + maternal_age + parity + mat_smk_preg + maternal_education + social_class + bf_intention + cell counts + SVs	1.00396	1.02406	chr6	30158059	TRIM26
cg03968126	-41.0682	46.425	-0.884613	0.376728	-117.174	58.0878	-2.01718	0.0441507	bf_duration_cont ~ methylation	bf_duration_cont ~ methylation + maternal_BMI + maternal_age + parity + mat_smk_preg + maternal_education + social_class + bf_intention + cell counts + SVs	1.00396	1.02406	chr17	45973027	SP2
cg22367492	59.64	27.5749	2.16284	0.0309541	73.9754	36.6739	2.01711	0.0441543	bf_duration_cont ~ methylation	bf_duration_cont ~ methylation + maternal_BMI + maternal_age + parity + mat_smk_preg + maternal_education + social_class + bf_intention + cell counts + SVs	1.00396	1.02406	chr1	247495212	ZNF496
cg15001959	-17.9716	13.424	-1.33876	0.181164	-36.025	17.8597	-2.01711	0.0441553	bf_duration_cont ~ methylation	bf_duration_cont ~ methylation + maternal_BMI + maternal_age + parity + mat_smk_preg + maternal_education + social_class + bf_intention + cell counts + SVs	1.00396	1.02406	chr2	54483431	TSPYL6;ACYP2
cg21956318	-10.6818	4.93708	-2.16359	0.0308895	-11.372	5.638	-2.01703	0.0441559	bf_duration_cont ~ methylation	bf_duration_cont ~ methylation + maternal_BMI + maternal_age + parity + mat_smk_preg + maternal_education + social_class + bf_intention + cell counts + SVs	1.00396	1.02406	chr18	44234815	LOXHD1
cg25640382	2.65454	3.45491	0.768337	0.44259	9.18111	4.5518	2.01703	0.0441577	bf_duration_cont ~ methylation	bf_duration_cont ~ methylation + maternal_BMI + maternal_age + parity + mat_smk_preg + maternal_education + social_class + bf_intention + cell counts + SVs	1.00396	1.02406	chr7	28590511	CREB5;CREB5;CREB5
cg11384661	4.72318	2.87542	1.64261	0.100989	9.27857	4.60015	2.01702	0.0441581	bf_duration_cont ~ methylation	bf_duration_cont ~ methylation + maternal_BMI + maternal_age + parity + mat_smk_preg + maternal_education + social_class + bf_intention + cell counts + SVs	1.00396	1.02406	chr1	238025414	LOC100130331
cg05392949	-4.53127	2.77731	-1.63153	0.103306	-10.0203	4.96783	-2.01703	0.0441582	bf_duration_cont ~ methylation	bf_duration_cont ~ methylation + maternal_BMI + maternal_age + parity + mat_smk_preg + maternal_education + social_class + bf_intention + cell counts + SVs	1.00396	1.02406	chr13	77091333
cg14626678	-25.0511	17.4446	-1.43604	0.151518	-41.727	20.6872	-2.01704	0.04416	bf_duration_cont ~ methylation	bf_duration_cont ~ methylation + maternal_BMI + maternal_age + parity + mat_smk_preg + maternal_education + social_class + bf_intention + cell counts + SVs	1.00396	1.02406	chr3	186500912	EIF4A2
cg08060454	74.4529	22.7556	3.27185	0.00113137	48.9212	24.2533	2.0171	0.0441612	bf_duration_cont ~ methylation	bf_duration_cont ~ methylation + maternal_BMI + maternal_age + parity + mat_smk_preg + maternal_education + social_class + bf_intention + cell counts + SVs	1.00396	1.02406	chr3	137487932
cg14616284	3.03916	4.17043	0.72874	0.466446	11.3781	5.64114	2.01699	0.0441616	bf_duration_cont ~ methylation	bf_duration_cont ~ methylation + maternal_BMI + maternal_age + parity + mat_smk_preg + maternal_education + social_class + bf_intention + cell counts + SVs	1.00396	1.02406	chr11	464482	PTDSS2
cg12290486	-5.53347	4.44478	-1.24494	0.213643	-9.97792	4.94703	-2.01695	0.0441655	bf_duration_cont ~ methylation	bf_duration_cont ~ methylation + maternal_BMI + maternal_age + parity + mat_smk_preg + maternal_education + social_class + bf_intention + cell counts + SVs	1.00396	1.02406	chr18	8830126	KIAA0802
cg03032443	0.678569	2.24004	0.302927	0.762051	6.50744	3.2264	2.01693	0.0441661	bf_duration_cont ~ methylation	bf_duration_cont ~ methylation + maternal_BMI + maternal_age + parity + mat_smk_preg + maternal_education + social_class + bf_intention + cell counts + SVs	1.00396	1.02406	chr19	6280893	MLLT1
cg18034092	-15.0704	9.65954	-1.56016	0.119271	-20.0006	9.91544	-2.01712	0.0441666	bf_duration_cont ~ methylation	bf_duration_cont ~ methylation + maternal_BMI + maternal_age + parity + mat_smk_preg + maternal_education + social_class + bf_intention + cell counts + SVs	1.00396	1.02406	chr3	43526650	ANO10
cg04082769	-42.8559	38.3493	-1.11751	0.264239	-78.1698	38.7545	-2.01705	0.0441721	bf_duration_cont ~ methylation	bf_duration_cont ~ methylation + maternal_BMI + maternal_age + parity + mat_smk_preg + maternal_education + social_class + bf_intention + cell counts + SVs	1.00396	1.02406	chr7	1351539
cg09956907	9.87753	6.44148	1.53343	0.125711	17.5653	8.7087	2.01698	0.0441725	bf_duration_cont ~ methylation	bf_duration_cont ~ methylation + maternal_BMI + maternal_age + parity + mat_smk_preg + maternal_education + social_class + bf_intention + cell counts + SVs	1.00396	1.02406	chr7	94538165	PPP1R9A;PPP1R9A;PPP1R9A;PPP1R9A;PPP1R9A
cg24200445	116.164	68.4207	1.6978	0.0900708	136.687	67.7708	2.0169	0.0441749	bf_duration_cont ~ methylation	bf_duration_cont ~ methylation + maternal_BMI + maternal_age + parity + mat_smk_preg + maternal_education + social_class + bf_intention + cell counts + SVs	1.00396	1.02406	chr15	77924697	LINGO1;LINGO1
cg05361074	4.3119	4.43366	0.972538	0.331175	10.5176	5.21489	2.01684	0.0441763	bf_duration_cont ~ methylation	bf_duration_cont ~ methylation + maternal_BMI + maternal_age + parity + mat_smk_preg + maternal_education + social_class + bf_intention + cell counts + SVs	1.00396	1.02406	chr2	501773
cg06933384	7.17864	4.34258	1.65308	0.0988392	11.4021	5.65345	2.01684	0.044177	bf_duration_cont ~ methylation	bf_duration_cont ~ methylation + maternal_BMI + maternal_age + parity + mat_smk_preg + maternal_education + social_class + bf_intention + cell counts + SVs	1.00396	1.02406	chr5	74808293	COL4A3BP;COL4A3BP;COL4A3BP;POLK
cg14765818	3.99683	3.3389	1.19705	0.23176	8.28914	4.10999	2.01683	0.0441773	bf_duration_cont ~ methylation	bf_duration_cont ~ methylation + maternal_BMI + maternal_age + parity + mat_smk_preg + maternal_education + social_class + bf_intention + cell counts + SVs	1.00396	1.02406	chr20	36148954	BLCAP;BLCAP;BLCAP;BLCAP;NNAT;NNAT;BLCAP
cg21908960	1.16521	2.19954	0.529752	0.59648	6.45152	3.19891	2.01679	0.044181	bf_duration_cont ~ methylation	bf_duration_cont ~ methylation + maternal_BMI + maternal_age + parity + mat_smk_preg + maternal_education + social_class + bf_intention + cell counts + SVs	1.00396	1.02406	chr1	179556654
cg26526596	87.2792	28.6194	3.04965	0.00239614	65.1316	32.292	2.01696	0.0441826	bf_duration_cont ~ methylation	bf_duration_cont ~ methylation + maternal_BMI + maternal_age + parity + mat_smk_preg + maternal_education + social_class + bf_intention + cell counts + SVs	1.00396	1.02406	chr6	170190117	C6orf122;C6orf208
cg15590056	-7.77563	3.63794	-2.13737	0.0329749	-7.66491	3.80051	-2.01681	0.044183	bf_duration_cont ~ methylation	bf_duration_cont ~ methylation + maternal_BMI + maternal_age + parity + mat_smk_preg + maternal_education + social_class + bf_intention + cell counts + SVs	1.00396	1.02406	chr7	149732579
cg16638540	0.331423	3.78038	0.0876692	0.930169	-9.28866	4.60581	-2.01673	0.0441892	bf_duration_cont ~ methylation	bf_duration_cont ~ methylation + maternal_BMI + maternal_age + parity + mat_smk_preg + maternal_education + social_class + bf_intention + cell counts + SVs	1.00396	1.02406	chr19	58570468	ZNF135;ZNF135;ZNF135;ZNF135;ZNF135
cg06474661	4.76888	3.52413	1.35321	0.1765	7.02334	3.48259	2.0167	0.044191	bf_duration_cont ~ methylation	bf_duration_cont ~ methylation + maternal_BMI + maternal_age + parity + mat_smk_preg + maternal_education + social_class + bf_intention + cell counts + SVs	1.00396	1.02406	chr17	48239271
cg10875601	23.3769	10.7875	2.16702	0.0306297	24.7079	12.2516	2.01671	0.0441947	bf_duration_cont ~ methylation	bf_duration_cont ~ methylation + maternal_BMI + maternal_age + parity + mat_smk_preg + maternal_education + social_class + bf_intention + cell counts + SVs	1.00396	1.02406	chr5	176724076	NSD1;NSD1
cg09754122	36.4765	13.9988	2.60569	0.00939753	43.1993	21.4211	2.01667	0.0441957	bf_duration_cont ~ methylation	bf_duration_cont ~ methylation + maternal_BMI + maternal_age + parity + mat_smk_preg + maternal_education + social_class + bf_intention + cell counts + SVs	1.00396	1.02406	chr13	100741804	PCCA;PCCA
cg07048592	10.8012	7.04036	1.53419	0.125525	14.5492	7.21421	2.01674	0.0441991	bf_duration_cont ~ methylation	bf_duration_cont ~ methylation + maternal_BMI + maternal_age + parity + mat_smk_preg + maternal_education + social_class + bf_intention + cell counts + SVs	1.00396	1.02406	chr2	236539618	AGAP1;AGAP1
cg04622001	9.2259	6.38271	1.44545	0.148857	13.6946	6.79075	2.01665	0.0442	bf_duration_cont ~ methylation	bf_duration_cont ~ methylation + maternal_BMI + maternal_age + parity + mat_smk_preg + maternal_education + social_class + bf_intention + cell counts + SVs	1.00396	1.02406	chr1	10847594	CASZ1;CASZ1
cg02235848	3.43775	3.27032	1.0512	0.293594	7.57889	3.75819	2.01663	0.0442002	bf_duration_cont ~ methylation	bf_duration_cont ~ methylation + maternal_BMI + maternal_age + parity + mat_smk_preg + maternal_education + social_class + bf_intention + cell counts + SVs	1.00396	1.02406	chr6	165974378	PDE10A;PDE10A
cg18061140	1.27836	3.42225	0.373543	0.708878	10.8693	5.3898	2.01664	0.0442026	bf_duration_cont ~ methylation	bf_duration_cont ~ methylation + maternal_BMI + maternal_age + parity + mat_smk_preg + maternal_education + social_class + bf_intention + cell counts + SVs	1.00396	1.02406	chr6	15691258
cg10265952	-4.98653	4.35559	-1.14486	0.252726	-10.6563	5.28435	-2.01658	0.044205	bf_duration_cont ~ methylation	bf_duration_cont ~ methylation + maternal_BMI + maternal_age + parity + mat_smk_preg + maternal_education + social_class + bf_intention + cell counts + SVs	1.00396	1.02406	chr6	5043901
cg26588612	7.31884	4.32266	1.69313	0.090951	12.1023	6.00153	2.01653	0.0442097	bf_duration_cont ~ methylation	bf_duration_cont ~ methylation + maternal_BMI + maternal_age + parity + mat_smk_preg + maternal_education + social_class + bf_intention + cell counts + SVs	1.00396	1.02406	chr6	148562337
cg06594770	0.793052	8.95	0.0886092	0.929423	-23.8353	11.8195	-2.01661	0.0442118	bf_duration_cont ~ methylation	bf_duration_cont ~ methylation + maternal_BMI + maternal_age + parity + mat_smk_preg + maternal_education + social_class + bf_intention + cell counts + SVs	1.00396	1.02406	chr22	38092974	TRIOBP
cg18145810	-3.24932	2.04671	-1.58758	0.112908	-7.66207	3.79972	-2.01648	0.0442133	bf_duration_cont ~ methylation	bf_duration_cont ~ methylation + maternal_BMI + maternal_age + parity + mat_smk_preg + maternal_education + social_class + bf_intention + cell counts + SVs	1.00396	1.02406	chr2	79252673	REG3G;REG3G
cg04509526	-9.48376	9.84858	-0.962957	0.33596	-21.9664	10.8933	-2.0165	0.0442151	bf_duration_cont ~ methylation	bf_duration_cont ~ methylation + maternal_BMI + maternal_age + parity + mat_smk_preg + maternal_education + social_class + bf_intention + cell counts + SVs	1.00396	1.02406	chr16	87679579	JPH3
cg12732883	-5.98671	3.05474	-1.95981	0.0504819	-9.4826	4.70261	-2.01645	0.0442177	bf_duration_cont ~ methylation	bf_duration_cont ~ methylation + maternal_BMI + maternal_age + parity + mat_smk_preg + maternal_education + social_class + bf_intention + cell counts + SVs	1.00396	1.02406	chr17	612398	VPS53;VPS53
cg18448865	1.29388	8.27123	0.156431	0.875746	-22.4396	11.1283	-2.01644	0.0442181	bf_duration_cont ~ methylation	bf_duration_cont ~ methylation + maternal_BMI + maternal_age + parity + mat_smk_preg + maternal_education + social_class + bf_intention + cell counts + SVs	1.00396	1.02406	chr11	14991565	CALCA;CALCA;CALCA
cg00201534	-9.40068	4.96317	-1.89409	0.0586956	-10.7817	5.34687	-2.01644	0.0442187	bf_duration_cont ~ methylation	bf_duration_cont ~ methylation + maternal_BMI + maternal_age + parity + mat_smk_preg + maternal_education + social_class + bf_intention + cell counts + SVs	1.00396	1.02406	chr21	46056911	KRTAP10-10;C21orf29
cg14169008	13.0507	7.60113	1.71695	0.0865114	16.3478	8.10711	2.01648	0.0442192	bf_duration_cont ~ methylation	bf_duration_cont ~ methylation + maternal_BMI + maternal_age + parity + mat_smk_preg + maternal_education + social_class + bf_intention + cell counts + SVs	1.00396	1.02406	chr9	139444604
cg10131001	-9.13888	5.17811	-1.76491	0.0780895	-13	6.44709	-2.01642	0.0442214	bf_duration_cont ~ methylation	bf_duration_cont ~ methylation + maternal_BMI + maternal_age + parity + mat_smk_preg + maternal_education + social_class + bf_intention + cell counts + SVs	1.00396	1.02406	chr6	35198848	SCUBE3
cg09829700	18.0756	9.74216	1.8554	0.0640292	49.6371	24.6172	2.01636	0.044226	bf_duration_cont ~ methylation	bf_duration_cont ~ methylation + maternal_BMI + maternal_age + parity + mat_smk_preg + maternal_education + social_class + bf_intention + cell counts + SVs	1.00396	1.02406	chr18	12657749	SPIRE1;SPIRE1;SPIRE1
cg20852890	169.59	142.243	1.19226	0.233647	307.015	152.256	2.01643	0.044234	bf_duration_cont ~ methylation	bf_duration_cont ~ methylation + maternal_BMI + maternal_age + parity + mat_smk_preg + maternal_education + social_class + bf_intention + cell counts + SVs	1.00396	1.02406	chr2	99552737	C2orf55
cg25989526	5.24724	3.1645	1.65816	0.0978132	10.6005	5.25734	2.01633	0.0442344	bf_duration_cont ~ methylation	bf_duration_cont ~ methylation + maternal_BMI + maternal_age + parity + mat_smk_preg + maternal_education + social_class + bf_intention + cell counts + SVs	1.00396	1.02406	chr13	49147573
cg02608596	93.6569	88.9161	1.05332	0.292623	179.545	89.0464	2.01631	0.0442354	bf_duration_cont ~ methylation	bf_duration_cont ~ methylation + maternal_BMI + maternal_age + parity + mat_smk_preg + maternal_education + social_class + bf_intention + cell counts + SVs	1.00396	1.02406	chr19	4343422	MPND;MPND
cg13549940	-3.32212	1.73672	-1.91287	0.0562409	-3.64933	1.80995	-2.01626	0.0442364	bf_duration_cont ~ methylation	bf_duration_cont ~ methylation + maternal_BMI + maternal_age + parity + mat_smk_preg + maternal_education + social_class + bf_intention + cell counts + SVs	1.00396	1.02406	chr1	6390053	ACOT7;ACOT7;ACOT7;ACOT7
cg16927379	6.06738	3.18077	1.90752	0.0569328	6.94815	3.44603	2.01628	0.0442369	bf_duration_cont ~ methylation	bf_duration_cont ~ methylation + maternal_BMI + maternal_age + parity + mat_smk_preg + maternal_education + social_class + bf_intention + cell counts + SVs	1.00396	1.02406	chr8	140950075	TRAPPC9;TRAPPC9
cg03518390	-6.21281	5.84597	-1.06275	0.288324	-12.8871	6.39154	-2.01627	0.0442371	bf_duration_cont ~ methylation	bf_duration_cont ~ methylation + maternal_BMI + maternal_age + parity + mat_smk_preg + maternal_education + social_class + bf_intention + cell counts + SVs	1.00396	1.02406	chr14	105792853	PACS2;PACS2
cg22524332	16.0135	9.29628	1.72257	0.0854848	19.9209	9.87999	2.01628	0.0442373	bf_duration_cont ~ methylation	bf_duration_cont ~ methylation + maternal_BMI + maternal_age + parity + mat_smk_preg + maternal_education + social_class + bf_intention + cell counts + SVs	1.00396	1.02406	chr1	17960353	ARHGEF10L;ARHGEF10L
cg03707974	-0.605309	2.86049	-0.21161	0.832483	-6.24204	3.09587	-2.01625	0.0442378	bf_duration_cont ~ methylation	bf_duration_cont ~ methylation + maternal_BMI + maternal_age + parity + mat_smk_preg + maternal_education + social_class + bf_intention + cell counts + SVs	1.00396	1.02406	chr6	108444920
cg04880992	-3.06645	2.93687	-1.04412	0.296854	-8.94189	4.43486	-2.01627	0.0442401	bf_duration_cont ~ methylation	bf_duration_cont ~ methylation + maternal_BMI + maternal_age + parity + mat_smk_preg + maternal_education + social_class + bf_intention + cell counts + SVs	1.00396	1.02406	chr1	67434664	MIER1;MIER1;MIER1;MIER1;MIER1;MIER1;MIER1;MIER1;MIER1;MIER1
cg03467567	-3.34248	3.12788	-1.06861	0.285677	-6.88764	3.4161	-2.01623	0.0442404	bf_duration_cont ~ methylation	bf_duration_cont ~ methylation + maternal_BMI + maternal_age + parity + mat_smk_preg + maternal_education + social_class + bf_intention + cell counts + SVs	1.00396	1.02406	chr6	158732600	TULP4;TULP4
ch.3.8200463R	39.1187	19.224	2.03489	0.0423046	60.7548	30.1324	2.01626	0.0442407	bf_duration_cont ~ methylation	bf_duration_cont ~ methylation + maternal_BMI + maternal_age + parity + mat_smk_preg + maternal_education + social_class + bf_intention + cell counts + SVs	1.00396	1.02406	chr3	8225463
cg02052762	-0.138653	1.68162	-0.082452	0.934315	-6.52086	3.23423	-2.0162	0.0442432	bf_duration_cont ~ methylation	bf_duration_cont ~ methylation + maternal_BMI + maternal_age + parity + mat_smk_preg + maternal_education + social_class + bf_intention + cell counts + SVs	1.00396	1.02406	chr17	4090525	ANKFY1
cg06735849	-6.87471	3.51555	-1.95551	0.0509886	-11.4795	5.69366	-2.01619	0.0442465	bf_duration_cont ~ methylation	bf_duration_cont ~ methylation + maternal_BMI + maternal_age + parity + mat_smk_preg + maternal_education + social_class + bf_intention + cell counts + SVs	1.00396	1.02406	chr2	169526280	LASS6
cg20967975	146.289	81.4398	1.79628	0.0729808	167.821	83.2276	2.01641	0.0442467	bf_duration_cont ~ methylation	bf_duration_cont ~ methylation + maternal_BMI + maternal_age + parity + mat_smk_preg + maternal_education + social_class + bf_intention + cell counts + SVs	1.00396	1.02406	chr1	78354382	NEXN;NEXN
cg01899676	-5.26229	2.78106	-1.89219	0.0589481	-5.33412	2.6457	-2.01614	0.0442497	bf_duration_cont ~ methylation	bf_duration_cont ~ methylation + maternal_BMI + maternal_age + parity + mat_smk_preg + maternal_education + social_class + bf_intention + cell counts + SVs	1.00396	1.02406	chr12	106988413	RFX4
cg00366814	80.4199	44.3442	1.81354	0.0702526	103.237	51.2049	2.01616	0.044251	bf_duration_cont ~ methylation	bf_duration_cont ~ methylation + maternal_BMI + maternal_age + parity + mat_smk_preg + maternal_education + social_class + bf_intention + cell counts + SVs	1.00396	1.02406	chr2	75061219	HK2;HK2
cg18866210	-8.65968	6.52206	-1.32775	0.184771	-17.8267	8.84183	-2.01617	0.0442513	bf_duration_cont ~ methylation	bf_duration_cont ~ methylation + maternal_BMI + maternal_age + parity + mat_smk_preg + maternal_education + social_class + bf_intention + cell counts + SVs	1.00396	1.02406	chr15	74343476
cg08877404	3.43217	3.1334	1.09535	0.273805	9.4089	4.66679	2.01614	0.0442516	bf_duration_cont ~ methylation	bf_duration_cont ~ methylation + maternal_BMI + maternal_age + parity + mat_smk_preg + maternal_education + social_class + bf_intention + cell counts + SVs	1.00396	1.02406	chr6	161330241
cg13195923	-51.1878	35.3322	-1.44876	0.147932	-73.5958	36.504	-2.0161	0.0442571	bf_duration_cont ~ methylation	bf_duration_cont ~ methylation + maternal_BMI + maternal_age + parity + mat_smk_preg + maternal_education + social_class + bf_intention + cell counts + SVs	1.00396	1.02406	chr11	94502008	AMOTL1
cg09615020	-4.42952	4.16339	-1.06392	0.287796	-9.2295	4.5779	-2.0161	0.0442574	bf_duration_cont ~ methylation	bf_duration_cont ~ methylation + maternal_BMI + maternal_age + parity + mat_smk_preg + maternal_education + social_class + bf_intention + cell counts + SVs	1.00396	1.02406	chr6	32147753	RNF5;RNF5P1
cg23167035	22.5636	16.1444	1.39761	0.162758	32.4176	16.0788	2.01616	0.0442581	bf_duration_cont ~ methylation	bf_duration_cont ~ methylation + maternal_BMI + maternal_age + parity + mat_smk_preg + maternal_education + social_class + bf_intention + cell counts + SVs	1.00396	1.02406	chr5	139056674	CXXC5
cg27230697	-4.06551	2.0348	-1.99799	0.0461711	-4.07122	2.01939	-2.01606	0.044261	bf_duration_cont ~ methylation	bf_duration_cont ~ methylation + maternal_BMI + maternal_age + parity + mat_smk_preg + maternal_education + social_class + bf_intention + cell counts + SVs	1.00396	1.02406	chr11	58673577
cg00165323	20.1712	8.8073	2.29028	0.0223571	19.3898	9.6175	2.0161	0.0442619	bf_duration_cont ~ methylation	bf_duration_cont ~ methylation + maternal_BMI + maternal_age + parity + mat_smk_preg + maternal_education + social_class + bf_intention + cell counts + SVs	1.00396	1.02406	chr1	70035080
cg15516835	10.8129	6.11308	1.76881	0.0774413	11.8221	5.8639	2.01609	0.0442622	bf_duration_cont ~ methylation	bf_duration_cont ~ methylation + maternal_BMI + maternal_age + parity + mat_smk_preg + maternal_education + social_class + bf_intention + cell counts + SVs	1.00396	1.02406	chr10	710082	DIP2C;C10orf108
cg24718964	9.86798	4.3543	2.26626	0.0237932	9.33811	4.63191	2.01604	0.0442628	bf_duration_cont ~ methylation	bf_duration_cont ~ methylation + maternal_BMI + maternal_age + parity + mat_smk_preg + maternal_education + social_class + bf_intention + cell counts + SVs	1.00396	1.02406	chr2	127535357
cg08442088	-1.07396	4.28263	-0.250771	0.802077	-9.65295	4.78814	-2.01601	0.0442632	bf_duration_cont ~ methylation	bf_duration_cont ~ methylation + maternal_BMI + maternal_age + parity + mat_smk_preg + maternal_education + social_class + bf_intention + cell counts + SVs	1.00396	1.02406	chr7	44085357	DBNL;DBNL;DBNL
cg25573884	4.90622	4.52002	1.08544	0.278162	11.4246	5.66703	2.01598	0.044267	bf_duration_cont ~ methylation	bf_duration_cont ~ methylation + maternal_BMI + maternal_age + parity + mat_smk_preg + maternal_education + social_class + bf_intention + cell counts + SVs	1.00396	1.02406	chr7	25992424
cg15879179	26.0254	12.9579	2.00845	0.0450449	29.8623	14.8128	2.01598	0.0442682	bf_duration_cont ~ methylation	bf_duration_cont ~ methylation + maternal_BMI + maternal_age + parity + mat_smk_preg + maternal_education + social_class + bf_intention + cell counts + SVs	1.00396	1.02406	chr4	164088111	NAF1;NAF1
cg05416055	-6.08369	3.68235	-1.65212	0.099035	-8.3225	4.12832	-2.01595	0.0442702	bf_duration_cont ~ methylation	bf_duration_cont ~ methylation + maternal_BMI + maternal_age + parity + mat_smk_preg + maternal_education + social_class + bf_intention + cell counts + SVs	1.00396	1.02406	chr8	143960794	CYP11B1;CYP11B1
cg19963544	-2.88937	1.72944	-1.6707	0.0953022	-5.20585	2.58242	-2.01588	0.0442762	bf_duration_cont ~ methylation	bf_duration_cont ~ methylation + maternal_BMI + maternal_age + parity + mat_smk_preg + maternal_education + social_class + bf_intention + cell counts + SVs	1.00396	1.02406	chr2	106483650	NCK2;NCK2;NCK2
cg03521728	24.1136	12.5231	1.92553	0.0546373	27.4361	13.6099	2.0159	0.0442766	bf_duration_cont ~ methylation	bf_duration_cont ~ methylation + maternal_BMI + maternal_age + parity + mat_smk_preg + maternal_education + social_class + bf_intention + cell counts + SVs	1.00396	1.02406	chr7	100541893
cg07658936	12.291	7.98531	1.53921	0.124285	16.8467	8.35694	2.01589	0.0442782	bf_duration_cont ~ methylation	bf_duration_cont ~ methylation + maternal_BMI + maternal_age + parity + mat_smk_preg + maternal_education + social_class + bf_intention + cell counts + SVs	1.00396	1.02406	chr17	12874897	RICH2
cg05468429	-4.01957	4.35822	-0.922297	0.356747	-14.2714	7.07943	-2.0159	0.0442785	bf_duration_cont ~ methylation	bf_duration_cont ~ methylation + maternal_BMI + maternal_age + parity + mat_smk_preg + maternal_education + social_class + bf_intention + cell counts + SVs	1.00396	1.02406	chr6	7248862	RREB1;RREB1;RREB1;RREB1
cg02124499	4.80924	4.08381	1.17763	0.23941	9.04991	4.48936	2.01586	0.0442797	bf_duration_cont ~ methylation	bf_duration_cont ~ methylation + maternal_BMI + maternal_age + parity + mat_smk_preg + maternal_education + social_class + bf_intention + cell counts + SVs	1.00396	1.02406	chr20	61620257
cg19309481	3.68681	3.59893	1.02442	0.306053	7.84746	3.8929	2.01584	0.0442822	bf_duration_cont ~ methylation	bf_duration_cont ~ methylation + maternal_BMI + maternal_age + parity + mat_smk_preg + maternal_education + social_class + bf_intention + cell counts + SVs	1.00396	1.02406	chr2	78182197	SNAR-H
cg14219317	-4.82946	4.41912	-1.09286	0.274901	-14.3052	7.09627	-2.01587	0.0442833	bf_duration_cont ~ methylation	bf_duration_cont ~ methylation + maternal_BMI + maternal_age + parity + mat_smk_preg + maternal_education + social_class + bf_intention + cell counts + SVs	1.00396	1.02406	chr6	594452	EXOC2
cg24684348	-12.9464	10.5239	-1.23019	0.219114	-23.3517	11.5839	-2.01588	0.0442838	bf_duration_cont ~ methylation	bf_duration_cont ~ methylation + maternal_BMI + maternal_age + parity + mat_smk_preg + maternal_education + social_class + bf_intention + cell counts + SVs	1.00396	1.02406	chr2	85391662	TCF7L1
cg18050634	-4.06631	2.39	-1.70139	0.0893887	-4.92812	2.44475	-2.0158	0.044285	bf_duration_cont ~ methylation	bf_duration_cont ~ methylation + maternal_BMI + maternal_age + parity + mat_smk_preg + maternal_education + social_class + bf_intention + cell counts + SVs	1.00396	1.02406	chr17	79420145	BAHCC1
cg20382081	6.91608	5.35161	1.29233	0.196748	10.893	5.40361	2.01587	0.0442867	bf_duration_cont ~ methylation	bf_duration_cont ~ methylation + maternal_BMI + maternal_age + parity + mat_smk_preg + maternal_education + social_class + bf_intention + cell counts + SVs	1.00396	1.02406	chr7	99512905	TRIM4;TRIM4
cg23222604	0.953779	4.15851	0.229356	0.818671	-18.4099	9.13291	-2.01578	0.0442885	bf_duration_cont ~ methylation	bf_duration_cont ~ methylation + maternal_BMI + maternal_age + parity + mat_smk_preg + maternal_education + social_class + bf_intention + cell counts + SVs	1.00396	1.02406	chr12	125110933
cg26352374	132.672	126.095	1.05216	0.293155	284.768	141.268	2.0158	0.0442897	bf_duration_cont ~ methylation	bf_duration_cont ~ methylation + maternal_BMI + maternal_age + parity + mat_smk_preg + maternal_education + social_class + bf_intention + cell counts + SVs	1.00396	1.02406	chr16	57570280	CCDC102A
cg25454569	58.6129	44.3644	1.32117	0.18695	89.0081	44.1563	2.01575	0.0442913	bf_duration_cont ~ methylation	bf_duration_cont ~ methylation + maternal_BMI + maternal_age + parity + mat_smk_preg + maternal_education + social_class + bf_intention + cell counts + SVs	1.00396	1.02406	chr15	41198914
cg11582133	4.36034	19.0203	0.229247	0.818756	-53.4971	26.5393	-2.01577	0.0442923	bf_duration_cont ~ methylation	bf_duration_cont ~ methylation + maternal_BMI + maternal_age + parity + mat_smk_preg + maternal_education + social_class + bf_intention + cell counts + SVs	1.00396	1.02406	chr15	41576691	LOC729082
cg02942461	25.5954	11.465	2.23247	0.0259538	39.0897	19.3923	2.01573	0.0442942	bf_duration_cont ~ methylation	bf_duration_cont ~ methylation + maternal_BMI + maternal_age + parity + mat_smk_preg + maternal_education + social_class + bf_intention + cell counts + SVs	1.00396	1.02406	chr3	52017566	ACY1;ACY1
cg14489073	11.9788	4.07634	2.93861	0.00342508	9.95648	4.93931	2.01576	0.0442943	bf_duration_cont ~ methylation	bf_duration_cont ~ methylation + maternal_BMI + maternal_age + parity + mat_smk_preg + maternal_education + social_class + bf_intention + cell counts + SVs	1.00396	1.02406	chr6	52746664
cg00275362	-2.17265	1.72397	-1.26026	0.208065	-6.5078	3.22866	-2.01564	0.0443019	bf_duration_cont ~ methylation	bf_duration_cont ~ methylation + maternal_BMI + maternal_age + parity + mat_smk_preg + maternal_education + social_class + bf_intention + cell counts + SVs	1.00396	1.02406	chr19	20277051	ZNF486
cg09134726	-0.315014	2.58585	-0.121822	0.903081	-9.55249	4.7392	-2.01563	0.0443023	bf_duration_cont ~ methylation	bf_duration_cont ~ methylation + maternal_BMI + maternal_age + parity + mat_smk_preg + maternal_education + social_class + bf_intention + cell counts + SVs	1.00396	1.02406	chr19	841082	PRTN3
cg13010621	8.13772	3.96381	2.05301	0.040505	8.24844	4.09225	2.01563	0.044303	bf_duration_cont ~ methylation	bf_duration_cont ~ methylation + maternal_BMI + maternal_age + parity + mat_smk_preg + maternal_education + social_class + bf_intention + cell counts + SVs	1.00396	1.02406	chr6	92344723
cg02756254	-1.88282	1.576	-1.19468	0.232683	-6.07507	3.01402	-2.01561	0.0443052	bf_duration_cont ~ methylation	bf_duration_cont ~ methylation + maternal_BMI + maternal_age + parity + mat_smk_preg + maternal_education + social_class + bf_intention + cell counts + SVs	1.00396	1.02406	chrX	54663812
cg03046819	16.2067	7.85	2.06455	0.0393967	16.8347	8.35214	2.01562	0.044306	bf_duration_cont ~ methylation	bf_duration_cont ~ methylation + maternal_BMI + maternal_age + parity + mat_smk_preg + maternal_education + social_class + bf_intention + cell counts + SVs	1.00396	1.02406	chr1	201858339	SHISA4;SHISA4
cg24932289	18.6748	8.53397	2.18829	0.0290434	21.3515	10.5927	2.01569	0.044309	bf_duration_cont ~ methylation	bf_duration_cont ~ methylation + maternal_BMI + maternal_age + parity + mat_smk_preg + maternal_education + social_class + bf_intention + cell counts + SVs	1.00396	1.02406	chrX	40036253	BCOR;BCOR
cg13650654	6.11731	2.42921	2.51823	0.012054	4.76644	2.36482	2.01556	0.0443112	bf_duration_cont ~ methylation	bf_duration_cont ~ methylation + maternal_BMI + maternal_age + parity + mat_smk_preg + maternal_education + social_class + bf_intention + cell counts + SVs	1.00396	1.02406	chr19	55435064	NLRP7;NLRP7;NLRP7
cg16896344	4.41268	8.95437	0.492796	0.622339	17.8413	8.85161	2.0156	0.0443116	bf_duration_cont ~ methylation	bf_duration_cont ~ methylation + maternal_BMI + maternal_age + parity + mat_smk_preg + maternal_education + social_class + bf_intention + cell counts + SVs	1.00396	1.02406	chr17	77758763	CBX2
cg20256097	86.4928	84.9717	1.0179	0.309138	204.607	101.515	2.01555	0.0443146	bf_duration_cont ~ methylation	bf_duration_cont ~ methylation + maternal_BMI + maternal_age + parity + mat_smk_preg + maternal_education + social_class + bf_intention + cell counts + SVs	1.00396	1.02406	chr20	3185301	DDRGK1
cg17634326	-8.58294	5.23157	-1.64061	0.101408	-10.6983	5.30798	-2.01551	0.0443198	bf_duration_cont ~ methylation	bf_duration_cont ~ methylation + maternal_BMI + maternal_age + parity + mat_smk_preg + maternal_education + social_class + bf_intention + cell counts + SVs	1.00396	1.02406	chr10	820430
cg18769103	61.8309	51.8886	1.19161	0.233886	124.582	61.8137	2.01545	0.0443227	bf_duration_cont ~ methylation	bf_duration_cont ~ methylation + maternal_BMI + maternal_age + parity + mat_smk_preg + maternal_education + social_class + bf_intention + cell counts + SVs	1.00396	1.02406	chr1	236445447	ERO1LB
cg01857514	-13.7974	6.73923	-2.04732	0.0410657	-14.2455	7.06806	-2.01547	0.0443238	bf_duration_cont ~ methylation	bf_duration_cont ~ methylation + maternal_BMI + maternal_age + parity + mat_smk_preg + maternal_education + social_class + bf_intention + cell counts + SVs	1.00396	1.02406	chr11	1860078	TNNI2;TNNI2;TNNI2
cg12533010	-17.3019	26.1031	-0.66283	0.507699	-67.2356	33.359	-2.01551	0.0443254	bf_duration_cont ~ methylation	bf_duration_cont ~ methylation + maternal_BMI + maternal_age + parity + mat_smk_preg + maternal_education + social_class + bf_intention + cell counts + SVs	1.00396	1.02406	chr14	58711667	PSMA3;PSMA3
cg22735612	15.6695	17.4326	0.898861	0.369094	53.406	26.4979	2.01548	0.0443264	bf_duration_cont ~ methylation	bf_duration_cont ~ methylation + maternal_BMI + maternal_age + parity + mat_smk_preg + maternal_education + social_class + bf_intention + cell counts + SVs	1.00396	1.02406	chr12	112035516	ATXN2
cg06958766	2.23867	2.00979	1.11388	0.265775	5.01803	2.48986	2.01539	0.044328	bf_duration_cont ~ methylation	bf_duration_cont ~ methylation + maternal_BMI + maternal_age + parity + mat_smk_preg + maternal_education + social_class + bf_intention + cell counts + SVs	1.00396	1.02406	chr14	76446087	TGFB3
cg06266991	-4.09528	3.80774	-1.07551	0.282592	-7.46887	3.70568	-2.01552	0.044331	bf_duration_cont ~ methylation	bf_duration_cont ~ methylation + maternal_BMI + maternal_age + parity + mat_smk_preg + maternal_education + social_class + bf_intention + cell counts + SVs	1.00396	1.02406	chr6	32073123	TNXB
cg15818208	-4.24938	3.60643	-1.17828	0.239154	-7.30578	3.62503	-2.01537	0.0443316	bf_duration_cont ~ methylation	bf_duration_cont ~ methylation + maternal_BMI + maternal_age + parity + mat_smk_preg + maternal_education + social_class + bf_intention + cell counts + SVs	1.00396	1.02406	chr1	147825750
cg02747253	43.9256	20.3333	2.16029	0.0311519	42.0014	20.8401	2.01541	0.0443326	bf_duration_cont ~ methylation	bf_duration_cont ~ methylation + maternal_BMI + maternal_age + parity + mat_smk_preg + maternal_education + social_class + bf_intention + cell counts + SVs	1.00396	1.02406	chr14	105662805
cg22795569	128.023	93.4209	1.37039	0.171079	201.133	99.8005	2.01535	0.0443336	bf_duration_cont ~ methylation	bf_duration_cont ~ methylation + maternal_BMI + maternal_age + parity + mat_smk_preg + maternal_education + social_class + bf_intention + cell counts + SVs	1.00396	1.02406	chr2	64371175	PELI1
cg01651915	4.21893	2.30298	1.83195	0.067455	4.8188	2.39107	2.01533	0.0443337	bf_duration_cont ~ methylation	bf_duration_cont ~ methylation + maternal_BMI + maternal_age + parity + mat_smk_preg + maternal_education + social_class + bf_intention + cell counts + SVs	1.00396	1.02406	chr8	55795551
cg17204671	-11.5476	9.43947	-1.22333	0.221689	-25.1971	12.5024	-2.01538	0.0443337	bf_duration_cont ~ methylation	bf_duration_cont ~ methylation + maternal_BMI + maternal_age + parity + mat_smk_preg + maternal_education + social_class + bf_intention + cell counts + SVs	1.00396	1.02406	chr2	157015497
cg07965041	46.0968	22.3663	2.06099	0.0397403	63.8705	31.6913	2.01539	0.044334	bf_duration_cont ~ methylation	bf_duration_cont ~ methylation + maternal_BMI + maternal_age + parity + mat_smk_preg + maternal_education + social_class + bf_intention + cell counts + SVs	1.00396	1.02406	chr19	39369004	RINL
cg08236022	17.8748	6.10504	2.92787	0.00354298	15.6438	7.76232	2.01535	0.0443341	bf_duration_cont ~ methylation	bf_duration_cont ~ methylation + maternal_BMI + maternal_age + parity + mat_smk_preg + maternal_education + social_class + bf_intention + cell counts + SVs	1.00396	1.02406	chr7	93551014	GNG11
cg10341556	84.7799	57.2347	1.48127	0.139062	140.405	69.6683	2.01533	0.0443355	bf_duration_cont ~ methylation	bf_duration_cont ~ methylation + maternal_BMI + maternal_age + parity + mat_smk_preg + maternal_education + social_class + bf_intention + cell counts + SVs	1.00396	1.02406	chr8	54792995	RGS20;RGS20
cg18763046	39.6448	20.6797	1.91709	0.0557057	56.3727	27.9717	2.01535	0.0443365	bf_duration_cont ~ methylation	bf_duration_cont ~ methylation + maternal_BMI + maternal_age + parity + mat_smk_preg + maternal_education + social_class + bf_intention + cell counts + SVs	1.00396	1.02406	chr16	1664086	CRAMP1L
cg08798148	14.9202	7.64765	1.95095	0.0515375	16.3271	8.10115	2.0154	0.0443367	bf_duration_cont ~ methylation	bf_duration_cont ~ methylation + maternal_BMI + maternal_age + parity + mat_smk_preg + maternal_education + social_class + bf_intention + cell counts + SVs	1.00396	1.02406	chr7	102100221	ALKBH4
cg09737668	-9.20855	5.577	-1.65117	0.0992297	-13.1718	6.53584	-2.01532	0.0443368	bf_duration_cont ~ methylation	bf_duration_cont ~ methylation + maternal_BMI + maternal_age + parity + mat_smk_preg + maternal_education + social_class + bf_intention + cell counts + SVs	1.00396	1.02406	chr1	159923525	SLAMF9;SLAMF9;SLAMF9
cg13873802	15.1818	10.5939	1.43307	0.152362	25.4338	12.6202	2.01533	0.0443381	bf_duration_cont ~ methylation	bf_duration_cont ~ methylation + maternal_BMI + maternal_age + parity + mat_smk_preg + maternal_education + social_class + bf_intention + cell counts + SVs	1.00396	1.02406	chr7	100611492	MUC12
cg25348504	176.513	133.091	1.32626	0.185262	271.746	134.841	2.01531	0.0443403	bf_duration_cont ~ methylation	bf_duration_cont ~ methylation + maternal_BMI + maternal_age + parity + mat_smk_preg + maternal_education + social_class + bf_intention + cell counts + SVs	1.00396	1.02406	chr12	111180878	PPP1CC
cg26410540	15.6921	7.44218	2.10854	0.0354046	21.2878	10.5629	2.01533	0.0443409	bf_duration_cont ~ methylation	bf_duration_cont ~ methylation + maternal_BMI + maternal_age + parity + mat_smk_preg + maternal_education + social_class + bf_intention + cell counts + SVs	1.00396	1.02406	chr15	45900639	PLDN
cg13502545	10.8878	6.97248	1.56154	0.118931	13.9693	6.93156	2.01531	0.0443435	bf_duration_cont ~ methylation	bf_duration_cont ~ methylation + maternal_BMI + maternal_age + parity + mat_smk_preg + maternal_education + social_class + bf_intention + cell counts + SVs	1.00396	1.02406	chr15	26490045
cg13372879	14.3936	5.50359	2.61531	0.00914042	13.0419	6.47155	2.01527	0.0443437	bf_duration_cont ~ methylation	bf_duration_cont ~ methylation + maternal_BMI + maternal_age + parity + mat_smk_preg + maternal_education + social_class + bf_intention + cell counts + SVs	1.00396	1.02406	chr2	172948073
cg11943753	-2.25156	2.69015	-0.836967	0.402945	-8.1309	4.03483	-2.01518	0.0443507	bf_duration_cont ~ methylation	bf_duration_cont ~ methylation + maternal_BMI + maternal_age + parity + mat_smk_preg + maternal_education + social_class + bf_intention + cell counts + SVs	1.00396	1.02406	chr12	110842879	ANAPC7;ANAPC7
cg04510564	-13.6121	7.77365	-1.75106	0.0804555	-23.4857	11.654	-2.01525	0.0443515	bf_duration_cont ~ methylation	bf_duration_cont ~ methylation + maternal_BMI + maternal_age + parity + mat_smk_preg + maternal_education + social_class + bf_intention + cell counts + SVs	1.00396	1.02406	chr7	27034796
cg22370694	-3.69392	3.86268	-0.956309	0.339301	-8.56596	4.25084	-2.01512	0.044356	bf_duration_cont ~ methylation	bf_duration_cont ~ methylation + maternal_BMI + maternal_age + parity + mat_smk_preg + maternal_education + social_class + bf_intention + cell counts + SVs	1.00396	1.02406	chr1	228395660	OBSCN;OBSCN
cg01121610	0.281368	8.03657	0.035011	0.972083	-27.9467	13.8684	-2.01513	0.0443564	bf_duration_cont ~ methylation	bf_duration_cont ~ methylation + maternal_BMI + maternal_age + parity + mat_smk_preg + maternal_education + social_class + bf_intention + cell counts + SVs	1.00396	1.02406	chr1	204043732	SOX13
cg07698102	-1.80135	2.56571	-0.702086	0.482899	-7.6845	3.81343	-2.01512	0.0443582	bf_duration_cont ~ methylation	bf_duration_cont ~ methylation + maternal_BMI + maternal_age + parity + mat_smk_preg + maternal_education + social_class + bf_intention + cell counts + SVs	1.00396	1.02406	chr2	205746734	PARD3B;PARD3B;PARD3B
cg10233539	48.3272	16.3753	2.95122	0.00328983	45.0421	22.3519	2.01514	0.0443586	bf_duration_cont ~ methylation	bf_duration_cont ~ methylation + maternal_BMI + maternal_age + parity + mat_smk_preg + maternal_education + social_class + bf_intention + cell counts + SVs	1.00396	1.02406	chr16	68344213	PRMT7;SLC7A6OS
cg09523909	-5.89497	3.92428	-1.50218	0.133577	-7.97241	3.95636	-2.01508	0.0443599	bf_duration_cont ~ methylation	bf_duration_cont ~ methylation + maternal_BMI + maternal_age + parity + mat_smk_preg + maternal_education + social_class + bf_intention + cell counts + SVs	1.00396	1.02406	chr2	243029532	LOC728323
cg09799714	-12.0751	9.14948	-1.31976	0.187424	-19.4428	9.64836	-2.01513	0.0443612	bf_duration_cont ~ methylation	bf_duration_cont ~ methylation + maternal_BMI + maternal_age + parity + mat_smk_preg + maternal_education + social_class + bf_intention + cell counts + SVs	1.00396	1.02406	chr11	119056710	PDZD3;PDZD3
cg21958524	-0.992867	7.56816	-0.13119	0.895669	-20.6574	10.2513	-2.01509	0.0443621	bf_duration_cont ~ methylation	bf_duration_cont ~ methylation + maternal_BMI + maternal_age + parity + mat_smk_preg + maternal_education + social_class + bf_intention + cell counts + SVs	1.00396	1.02406	chr12	99139867	ANKS1B;ANKS1B;ANKS1B
cg06091535	6.37349	2.84875	2.23729	0.025635	7.07236	3.50978	2.01504	0.0443657	bf_duration_cont ~ methylation	bf_duration_cont ~ methylation + maternal_BMI + maternal_age + parity + mat_smk_preg + maternal_education + social_class + bf_intention + cell counts + SVs	1.00396	1.02406	chr6	26331295
cg11649713	-3.38908	3.40769	-0.994538	0.320362	-7.14586	3.54629	-2.01503	0.0443667	bf_duration_cont ~ methylation	bf_duration_cont ~ methylation + maternal_BMI + maternal_age + parity + mat_smk_preg + maternal_education + social_class + bf_intention + cell counts + SVs	1.00396	1.02406	chrX	109683484	AMMECR1;RGAG1
cg01404615	50.1888	23.3789	2.14675	0.0322212	47.156	23.4012	2.01511	0.0443669	bf_duration_cont ~ methylation	bf_duration_cont ~ methylation + maternal_BMI + maternal_age + parity + mat_smk_preg + maternal_education + social_class + bf_intention + cell counts + SVs	1.00396	1.02406	chr4	107958572	DKK2
cg26924044	2.60799	2.96312	0.880149	0.379131	6.62489	3.28784	2.01497	0.044372	bf_duration_cont ~ methylation	bf_duration_cont ~ methylation + maternal_BMI + maternal_age + parity + mat_smk_preg + maternal_education + social_class + bf_intention + cell counts + SVs	1.00396	1.02406	chr16	2920939
cg10306450	-7.94062	4.79552	-1.65584	0.0982776	-9.52247	4.72591	-2.01495	0.0443748	bf_duration_cont ~ methylation	bf_duration_cont ~ methylation + maternal_BMI + maternal_age + parity + mat_smk_preg + maternal_education + social_class + bf_intention + cell counts + SVs	1.00396	1.02406	chr12	56882479	GLS2
cg08089041	25.311	11.7602	2.15226	0.0317829	26.4757	13.1391	2.01503	0.0443757	bf_duration_cont ~ methylation	bf_duration_cont ~ methylation + maternal_BMI + maternal_age + parity + mat_smk_preg + maternal_education + social_class + bf_intention + cell counts + SVs	1.00396	1.02406	chr12	751692	NINJ2
cg22657659	7.26202	3.44051	2.11074	0.0352094	7.70262	3.82277	2.01493	0.0443776	bf_duration_cont ~ methylation	bf_duration_cont ~ methylation + maternal_BMI + maternal_age + parity + mat_smk_preg + maternal_education + social_class + bf_intention + cell counts + SVs	1.00396	1.02406	chr4	8608361	CPZ;CPZ;CPZ
cg08060248	5.8064	3.03933	1.91042	0.0565587	7.0278	3.48785	2.01494	0.0443785	bf_duration_cont ~ methylation	bf_duration_cont ~ methylation + maternal_BMI + maternal_age + parity + mat_smk_preg + maternal_education + social_class + bf_intention + cell counts + SVs	1.00396	1.02406	chr16	84213494	TAF1C;TAF1C
cg00156216	-162.853	68.9434	-2.36212	0.018496	-148.01	73.4539	-2.01501	0.0443786	bf_duration_cont ~ methylation	bf_duration_cont ~ methylation + maternal_BMI + maternal_age + parity + mat_smk_preg + maternal_education + social_class + bf_intention + cell counts + SVs	1.00396	1.02406	chr11	129939849	APLP2;APLP2;APLP2;APLP2;APLP2;APLP2;APLP2;APLP2;APLP2;APLP2
cg25045127	128.453	132.856	0.96686	0.334005	277.063	137.506	2.01491	0.0443796	bf_duration_cont ~ methylation	bf_duration_cont ~ methylation + maternal_BMI + maternal_age + parity + mat_smk_preg + maternal_education + social_class + bf_intention + cell counts + SVs	1.00396	1.02406	chr20	23402051	NAPB;NAPB
cg18418655	-2.52775	2.42085	-1.04416	0.296831	-5.20293	2.58225	-2.01488	0.0443815	bf_duration_cont ~ methylation	bf_duration_cont ~ methylation + maternal_BMI + maternal_age + parity + mat_smk_preg + maternal_education + social_class + bf_intention + cell counts + SVs	1.00396	1.02406	chrX	70331557	IL2RG
cg18395809	-5.78289	3.26565	-1.77082	0.0770994	-7.22778	3.58718	-2.01489	0.0443818	bf_duration_cont ~ methylation	bf_duration_cont ~ methylation + maternal_BMI + maternal_age + parity + mat_smk_preg + maternal_education + social_class + bf_intention + cell counts + SVs	1.00396	1.02406	chr7	157495882	PTPRN2;PTPRN2;PTPRN2
cg00979288	5.06904	2.34449	2.1621	0.0310094	4.72297	2.34405	2.01487	0.0443876	bf_duration_cont ~ methylation	bf_duration_cont ~ methylation + maternal_BMI + maternal_age + parity + mat_smk_preg + maternal_education + social_class + bf_intention + cell counts + SVs	1.00396	1.02406	chr5	140475652	PCDHB2
cg15990192	114.048	68.7411	1.65909	0.0976215	155.436	77.1463	2.01482	0.0443885	bf_duration_cont ~ methylation	bf_duration_cont ~ methylation + maternal_BMI + maternal_age + parity + mat_smk_preg + maternal_education + social_class + bf_intention + cell counts + SVs	1.00396	1.02406	chr1	116915626	ATP1A1;ATP1A1
cg18568748	-4.92568	3.67416	-1.34063	0.180552	-9.32787	4.62978	-2.01476	0.0443969	bf_duration_cont ~ methylation	bf_duration_cont ~ methylation + maternal_BMI + maternal_age + parity + mat_smk_preg + maternal_education + social_class + bf_intention + cell counts + SVs	1.00396	1.02406	chr11	134023443	NCAPD3
cg04618897	23.0022	18.9459	1.2141	0.225194	45.6424	22.6542	2.01475	0.0444018	bf_duration_cont ~ methylation	bf_duration_cont ~ methylation + maternal_BMI + maternal_age + parity + mat_smk_preg + maternal_education + social_class + bf_intention + cell counts + SVs	1.00396	1.02406	chr7	4829256	KIAA0415
cg27528510	64.4207	25.4972	2.52658	0.0117783	51.4179	25.5212	2.01471	0.0444074	bf_duration_cont ~ methylation	bf_duration_cont ~ methylation + maternal_BMI + maternal_age + parity + mat_smk_preg + maternal_education + social_class + bf_intention + cell counts + SVs	1.00396	1.02406	chr7	101006058	EMID2
cg22713976	116.073	41.4962	2.79721	0.00532227	92.8501	46.0867	2.01469	0.0444084	bf_duration_cont ~ methylation	bf_duration_cont ~ methylation + maternal_BMI + maternal_age + parity + mat_smk_preg + maternal_education + social_class + bf_intention + cell counts + SVs	1.00396	1.02406	chr10	50815015
cg05457684	3.83449	2.25641	1.69938	0.0897668	5.62143	2.79031	2.01462	0.0444084	bf_duration_cont ~ methylation	bf_duration_cont ~ methylation + maternal_BMI + maternal_age + parity + mat_smk_preg + maternal_education + social_class + bf_intention + cell counts + SVs	1.00396	1.02406	chr11	2919808	SLC22A18AS;SLC22A18
cg03260781	-4.60507	4.21585	-1.09232	0.275134	-10.1654	5.04572	-2.01466	0.0444089	bf_duration_cont ~ methylation	bf_duration_cont ~ methylation + maternal_BMI + maternal_age + parity + mat_smk_preg + maternal_education + social_class + bf_intention + cell counts + SVs	1.00396	1.02406	chr1	16346299	HSPB7
cg16301975	1.59585	2.36128	0.675843	0.499401	5.87781	2.91758	2.01462	0.044409	bf_duration_cont ~ methylation	bf_duration_cont ~ methylation + maternal_BMI + maternal_age + parity + mat_smk_preg + maternal_education + social_class + bf_intention + cell counts + SVs	1.00396	1.02406	chr6	168394160
cg12085619	-5.83199	4.92478	-1.18421	0.236806	-17.5623	8.71717	-2.01468	0.0444104	bf_duration_cont ~ methylation	bf_duration_cont ~ methylation + maternal_BMI + maternal_age + parity + mat_smk_preg + maternal_education + social_class + bf_intention + cell counts + SVs	1.00396	1.02406	chr1	248636455	OR2T3
cg14627348	60.1397	21.1827	2.83909	0.00468696	43.9186	21.797	2.01489	0.0444105	bf_duration_cont ~ methylation	bf_duration_cont ~ methylation + maternal_BMI + maternal_age + parity + mat_smk_preg + maternal_education + social_class + bf_intention + cell counts + SVs	1.00396	1.02406	chr9	79630987
cg06565604	-5.72577	3.95079	-1.44927	0.147789	-8.28319	4.1115	-2.01464	0.0444108	bf_duration_cont ~ methylation	bf_duration_cont ~ methylation + maternal_BMI + maternal_age + parity + mat_smk_preg + maternal_education + social_class + bf_intention + cell counts + SVs	1.00396	1.02406	chr17	78964771	CHMP6
cg03686950	-87.2878	71.2619	-1.22489	0.221104	-153.697	76.2895	-2.01465	0.0444111	bf_duration_cont ~ methylation	bf_duration_cont ~ methylation + maternal_BMI + maternal_age + parity + mat_smk_preg + maternal_education + social_class + bf_intention + cell counts + SVs	1.00396	1.02406	chr7	5330382	SLC29A4;SLC29A4
cg14152974	18.8398	10.5209	1.79071	0.0738479	22.4885	11.1626	2.01463	0.0444112	bf_duration_cont ~ methylation	bf_duration_cont ~ methylation + maternal_BMI + maternal_age + parity + mat_smk_preg + maternal_education + social_class + bf_intention + cell counts + SVs	1.00396	1.02406	chr6	83893273	PGM3
cg01414065	-2.89713	2.50946	-1.15449	0.248768	-5.07838	2.52072	-2.01465	0.0444127	bf_duration_cont ~ methylation	bf_duration_cont ~ methylation + maternal_BMI + maternal_age + parity + mat_smk_preg + maternal_education + social_class + bf_intention + cell counts + SVs	1.00396	1.02406	chr7	5911900
cg22949286	3.98857	3.27188	1.21905	0.223314	8.20577	4.0731	2.01462	0.0444165	bf_duration_cont ~ methylation	bf_duration_cont ~ methylation + maternal_BMI + maternal_age + parity + mat_smk_preg + maternal_education + social_class + bf_intention + cell counts + SVs	1.00396	1.02406	chr3	141495859	GRK7
cg24461062	-5.65038	10.1551	-0.556409	0.57814	-22.108	10.974	-2.01457	0.0444169	bf_duration_cont ~ methylation	bf_duration_cont ~ methylation + maternal_BMI + maternal_age + parity + mat_smk_preg + maternal_education + social_class + bf_intention + cell counts + SVs	1.00396	1.02406	chr1	233792117	KCNK1
cg23861668	135.111	63.5003	2.12773	0.0337829	128.483	63.7726	2.0147	0.0444191	bf_duration_cont ~ methylation	bf_duration_cont ~ methylation + maternal_BMI + maternal_age + parity + mat_smk_preg + maternal_education + social_class + bf_intention + cell counts + SVs	1.00396	1.02406	chr11	20691126	NELL1;NELL1;NELL1;NELL1
cg00057700	25.3679	22.379	1.13356	0.257436	65.2675	32.3984	2.01453	0.0444219	bf_duration_cont ~ methylation	bf_duration_cont ~ methylation + maternal_BMI + maternal_age + parity + mat_smk_preg + maternal_education + social_class + bf_intention + cell counts + SVs	1.00396	1.02406	chr10	124768526	ACADSB;ACADSB;IKZF5
cg06838978	-0.566268	3.21739	-0.176002	0.860352	-7.33796	3.64258	-2.01449	0.044422	bf_duration_cont ~ methylation	bf_duration_cont ~ methylation + maternal_BMI + maternal_age + parity + mat_smk_preg + maternal_education + social_class + bf_intention + cell counts + SVs	1.00396	1.02406	chr1	17240070
cg02500806	-22.8438	10.8917	-2.09736	0.0363893	-29.5744	14.6801	-2.01459	0.0444227	bf_duration_cont ~ methylation	bf_duration_cont ~ methylation + maternal_BMI + maternal_age + parity + mat_smk_preg + maternal_education + social_class + bf_intention + cell counts + SVs	1.00396	1.02406	chr16	89349976	ANKRD11
cg12806797	5.32929	2.13469	2.49652	0.0128092	4.58602	2.27654	2.01447	0.0444244	bf_duration_cont ~ methylation	bf_duration_cont ~ methylation + maternal_BMI + maternal_age + parity + mat_smk_preg + maternal_education + social_class + bf_intention + cell counts + SVs	1.00396	1.02406	chr12	14926572	H2AFJ;H2AFJ
cg02928840	-3.54071	2.63762	-1.34239	0.17998	-5.38262	2.67196	-2.01448	0.0444257	bf_duration_cont ~ methylation	bf_duration_cont ~ methylation + maternal_BMI + maternal_age + parity + mat_smk_preg + maternal_education + social_class + bf_intention + cell counts + SVs	1.00396	1.02406	chr1	208218075	PLXNA2
cg04274259	3.43205	3.09606	1.10852	0.268081	7.33967	3.64352	2.01445	0.0444279	bf_duration_cont ~ methylation	bf_duration_cont ~ methylation + maternal_BMI + maternal_age + parity + mat_smk_preg + maternal_education + social_class + bf_intention + cell counts + SVs	1.00396	1.02406	chr1	989392	AGRN
cg04002001	5.23418	3.40684	1.53637	0.124976	7.85365	3.89866	2.01445	0.0444284	bf_duration_cont ~ methylation	bf_duration_cont ~ methylation + maternal_BMI + maternal_age + parity + mat_smk_preg + maternal_education + social_class + bf_intention + cell counts + SVs	1.00396	1.02406	chr22	32329829	C22orf24
cg11755245	7.28304	4.1184	1.76842	0.0775089	9.67987	4.80514	2.01449	0.044432	bf_duration_cont ~ methylation	bf_duration_cont ~ methylation + maternal_BMI + maternal_age + parity + mat_smk_preg + maternal_education + social_class + bf_intention + cell counts + SVs	1.00396	1.02406	chr3	184969918	EHHADH;EHHADH
cg01879437	5.19472	2.6365	1.97031	0.0492625	5.4035	2.68245	2.01439	0.044433	bf_duration_cont ~ methylation	bf_duration_cont ~ methylation + maternal_BMI + maternal_age + parity + mat_smk_preg + maternal_education + social_class + bf_intention + cell counts + SVs	1.00396	1.02406	chr15	78913683	CHRNA3;CHRNA3
cg17757000	-2.92681	3.58855	-0.815597	0.415054	-7.97592	3.95948	-2.01439	0.0444334	bf_duration_cont ~ methylation	bf_duration_cont ~ methylation + maternal_BMI + maternal_age + parity + mat_smk_preg + maternal_education + social_class + bf_intention + cell counts + SVs	1.00396	1.02406	chr19	40476423	PSMC4;PSMC4
cg21007414	72.2402	51.9091	1.39167	0.164558	145.732	72.3399	2.01455	0.044434	bf_duration_cont ~ methylation	bf_duration_cont ~ methylation + maternal_BMI + maternal_age + parity + mat_smk_preg + maternal_education + social_class + bf_intention + cell counts + SVs	1.00396	1.02406	chr11	76381687	LRRC32;LRRC32;LRRC32
cg24689061	-93.0611	48.2638	-1.92818	0.0543086	-116.425	57.7966	-2.01439	0.0444365	bf_duration_cont ~ methylation	bf_duration_cont ~ methylation + maternal_BMI + maternal_age + parity + mat_smk_preg + maternal_education + social_class + bf_intention + cell counts + SVs	1.00396	1.02406	chr4	7483577	SORCS2
cg17208528	98.832	58.4868	1.68982	0.0915906	132.446	65.7492	2.01441	0.0444384	bf_duration_cont ~ methylation	bf_duration_cont ~ methylation + maternal_BMI + maternal_age + parity + mat_smk_preg + maternal_education + social_class + bf_intention + cell counts + SVs	1.00396	1.02406	chr6	134211114	TCF21;TCF21
cg15386350	-111.653	82.0044	-1.36154	0.173858	-183.403	91.0471	-2.01437	0.0444395	bf_duration_cont ~ methylation	bf_duration_cont ~ methylation + maternal_BMI + maternal_age + parity + mat_smk_preg + maternal_education + social_class + bf_intention + cell counts + SVs	1.00396	1.02406	chr1	11591766	PTCHD2
cg21084456	-24.3378	9.44859	-2.57581	0.0102465	-19.936	9.89642	-2.01446	0.0444409	bf_duration_cont ~ methylation	bf_duration_cont ~ methylation + maternal_BMI + maternal_age + parity + mat_smk_preg + maternal_education + social_class + bf_intention + cell counts + SVs	1.00396	1.02406	chr2	217674497
cg24926052	-12.5959	8.59726	-1.4651	0.143431	-16.5949	8.23796	-2.01444	0.0444412	bf_duration_cont ~ methylation	bf_duration_cont ~ methylation + maternal_BMI + maternal_age + parity + mat_smk_preg + maternal_education + social_class + bf_intention + cell counts + SVs	1.00396	1.02406	chr1	6063829
cg10019844	5.16093	2.52975	2.04009	0.0417842	8.77026	4.35385	2.01437	0.0444416	bf_duration_cont ~ methylation	bf_duration_cont ~ methylation + maternal_BMI + maternal_age + parity + mat_smk_preg + maternal_education + social_class + bf_intention + cell counts + SVs	1.00396	1.02406	chr1	154948144	SHC1;SHC1;CKS1B;CKS1B
cg25568066	-5.74466	7.55933	-0.759943	0.447592	-15.2123	7.55185	-2.01437	0.0444428	bf_duration_cont ~ methylation	bf_duration_cont ~ methylation + maternal_BMI + maternal_age + parity + mat_smk_preg + maternal_education + social_class + bf_intention + cell counts + SVs	1.00396	1.02406	chr5	126205045	MARCH3
cg02974204	4.72678	2.30018	2.05496	0.0403156	4.57786	2.27274	2.01425	0.0444481	bf_duration_cont ~ methylation	bf_duration_cont ~ methylation + maternal_BMI + maternal_age + parity + mat_smk_preg + maternal_education + social_class + bf_intention + cell counts + SVs	1.00396	1.02406	chr16	86714765
cg23579062	-3.70268	4.77545	-0.775359	0.438433	-10.5019	5.214	-2.01418	0.044455	bf_duration_cont ~ methylation	bf_duration_cont ~ methylation + maternal_BMI + maternal_age + parity + mat_smk_preg + maternal_education + social_class + bf_intention + cell counts + SVs	1.00396	1.02406	chr9	34457500	C9orf25;DNAI1
cg23451424	4.28309	8.45501	0.506575	0.612639	-30.1464	14.9671	-2.01418	0.0444554	bf_duration_cont ~ methylation	bf_duration_cont ~ methylation + maternal_BMI + maternal_age + parity + mat_smk_preg + maternal_education + social_class + bf_intention + cell counts + SVs	1.00396	1.02406	chr7	82073339	CACNA2D1
cg19564512	-11.1259	3.49207	-3.18605	0.00151717	-7.60773	3.7771	-2.01417	0.0444558	bf_duration_cont ~ methylation	bf_duration_cont ~ methylation + maternal_BMI + maternal_age + parity + mat_smk_preg + maternal_education + social_class + bf_intention + cell counts + SVs	1.00396	1.02406	chr19	51874939	NKG7
cg00293191	-12.7302	7.2996	-1.74396	0.0816811	-14.7357	7.316	-2.01418	0.0444577	bf_duration_cont ~ methylation	bf_duration_cont ~ methylation + maternal_BMI + maternal_age + parity + mat_smk_preg + maternal_education + social_class + bf_intention + cell counts + SVs	1.00396	1.02406	chr16	73126120	HTA
cg20151187	13.7656	8.27046	1.66443	0.0965529	18.4962	9.18297	2.01418	0.044458	bf_duration_cont ~ methylation	bf_duration_cont ~ methylation + maternal_BMI + maternal_age + parity + mat_smk_preg + maternal_education + social_class + bf_intention + cell counts + SVs	1.00396	1.02406	chr8	124864334	FER1L6;FER1L6
cg08755736	0.762877	1.8884	0.40398	0.686372	6.73313	3.34294	2.01414	0.0444597	bf_duration_cont ~ methylation	bf_duration_cont ~ methylation + maternal_BMI + maternal_age + parity + mat_smk_preg + maternal_education + social_class + bf_intention + cell counts + SVs	1.00396	1.02406	chr8	95957928	TP53INP1;TP53INP1
cg25796439	189.549	87.6147	2.16344	0.0309184	175.564	87.1577	2.01433	0.0444604	bf_duration_cont ~ methylation	bf_duration_cont ~ methylation + maternal_BMI + maternal_age + parity + mat_smk_preg + maternal_education + social_class + bf_intention + cell counts + SVs	1.00396	1.02406	chr20	13200939	ISM1
cg00708580	-8.82666	3.96816	-2.22437	0.0264968	-10.7769	5.35066	-2.01413	0.0444624	bf_duration_cont ~ methylation	bf_duration_cont ~ methylation + maternal_BMI + maternal_age + parity + mat_smk_preg + maternal_education + social_class + bf_intention + cell counts + SVs	1.00396	1.02406	chr2	239333832
cg27067575	-4.22515	4.26424	-0.990833	0.322175	-11.1163	5.51895	-2.0142	0.0444632	bf_duration_cont ~ methylation	bf_duration_cont ~ methylation + maternal_BMI + maternal_age + parity + mat_smk_preg + maternal_education + social_class + bf_intention + cell counts + SVs	1.00396	1.02406	chr5	41866725	OXCT1
cg01535698	194.594	127.82	1.52241	0.128446	266.629	132.376	2.01418	0.0444661	bf_duration_cont ~ methylation	bf_duration_cont ~ methylation + maternal_BMI + maternal_age + parity + mat_smk_preg + maternal_education + social_class + bf_intention + cell counts + SVs	1.00396	1.02406	chr1	240255136	FMN2
cg01658605	-4.07707	3.48798	-1.16889	0.242912	-8.57721	4.25862	-2.01408	0.0444671	bf_duration_cont ~ methylation	bf_duration_cont ~ methylation + maternal_BMI + maternal_age + parity + mat_smk_preg + maternal_education + social_class + bf_intention + cell counts + SVs	1.00396	1.02406	chr16	87721132	JPH3
cg16587066	9.28519	3.93262	2.36107	0.0185428	8.05929	4.00153	2.01405	0.0444709	bf_duration_cont ~ methylation	bf_duration_cont ~ methylation + maternal_BMI + maternal_age + parity + mat_smk_preg + maternal_education + social_class + bf_intention + cell counts + SVs	1.00396	1.02406	chr2	48845068	GTF2A1L;STON1-GTF2A1L;GTF2A1L
cg13563390	13.3362	8.50871	1.56736	0.117559	19.7507	9.80664	2.01401	0.0444744	bf_duration_cont ~ methylation	bf_duration_cont ~ methylation + maternal_BMI + maternal_age + parity + mat_smk_preg + maternal_education + social_class + bf_intention + cell counts + SVs	1.00396	1.02406	chr9	99253610	HABP4
cg13238856	6.22232	4.23471	1.46936	0.14226	11.0524	5.48778	2.014	0.0444752	bf_duration_cont ~ methylation	bf_duration_cont ~ methylation + maternal_BMI + maternal_age + parity + mat_smk_preg + maternal_education + social_class + bf_intention + cell counts + SVs	1.00396	1.02406	chr12	5934251	ANO2
cg16176069	3.00567	2.99152	1.00473	0.315432	7.52287	3.73531	2.01399	0.0444759	bf_duration_cont ~ methylation	bf_duration_cont ~ methylation + maternal_BMI + maternal_age + parity + mat_smk_preg + maternal_education + social_class + bf_intention + cell counts + SVs	1.00396	1.02406	chr7	1062784	C7orf50;MIR339;C7orf50;C7orf50
cg05787193	130.679	60.6526	2.15454	0.0315996	134.279	66.6722	2.01402	0.0444774	bf_duration_cont ~ methylation	bf_duration_cont ~ methylation + maternal_BMI + maternal_age + parity + mat_smk_preg + maternal_education + social_class + bf_intention + cell counts + SVs	1.00396	1.02406	chr1	84543369	PRKACB;PRKACB
cg26147554	142.713	72.1269	1.97863	0.0483417	140.936	69.9698	2.01424	0.0444782	bf_duration_cont ~ methylation	bf_duration_cont ~ methylation + maternal_BMI + maternal_age + parity + mat_smk_preg + maternal_education + social_class + bf_intention + cell counts + SVs	1.00396	1.02406	chr18	712733	ENOSF1;ENOSF1;ENOSF1
cg04939200	4.96824	3.48265	1.42657	0.154226	9.07225	4.5048	2.01391	0.0444843	bf_duration_cont ~ methylation	bf_duration_cont ~ methylation + maternal_BMI + maternal_age + parity + mat_smk_preg + maternal_education + social_class + bf_intention + cell counts + SVs	1.00396	1.02406	chr7	25992352
cg01435178	-38.1492	19.3847	-1.968	0.0495411	-41.5835	20.6469	-2.01403	0.0444847	bf_duration_cont ~ methylation	bf_duration_cont ~ methylation + maternal_BMI + maternal_age + parity + mat_smk_preg + maternal_education + social_class + bf_intention + cell counts + SVs	1.00396	1.02406	chr16	613632	C16orf11
cg02303873	39.2696	20.002	1.96329	0.0500811	45.4788	22.5819	2.01395	0.0444865	bf_duration_cont ~ methylation	bf_duration_cont ~ methylation + maternal_BMI + maternal_age + parity + mat_smk_preg + maternal_education + social_class + bf_intention + cell counts + SVs	1.00396	1.02406	chr14	24658256	IPO4
cg07227743	-7.25781	3.38644	-2.1432	0.0325032	-9.81891	4.8755	-2.01393	0.0444872	bf_duration_cont ~ methylation	bf_duration_cont ~ methylation + maternal_BMI + maternal_age + parity + mat_smk_preg + maternal_education + social_class + bf_intention + cell counts + SVs	1.00396	1.02406	chr7	154474113	DPP6;DPP6;DPP6
cg20628743	-77.1374	60.2126	-1.28108	0.200671	-127.077	63.0975	-2.01398	0.0444881	bf_duration_cont ~ methylation	bf_duration_cont ~ methylation + maternal_BMI + maternal_age + parity + mat_smk_preg + maternal_education + social_class + bf_intention + cell counts + SVs	1.00396	1.02406	chr1	3615715	TP73;TP73;TP73;TP73
cg18967361	35.0153	14.0456	2.49297	0.0129401	39.9846	19.8544	2.0139	0.0444914	bf_duration_cont ~ methylation	bf_duration_cont ~ methylation + maternal_BMI + maternal_age + parity + mat_smk_preg + maternal_education + social_class + bf_intention + cell counts + SVs	1.00396	1.02406	chr1	245319978	KIF26B
cg21825526	-0.184719	2.30739	-0.0800555	0.93622	8.10224	4.02336	2.0138	0.044495	bf_duration_cont ~ methylation	bf_duration_cont ~ methylation + maternal_BMI + maternal_age + parity + mat_smk_preg + maternal_education + social_class + bf_intention + cell counts + SVs	1.00396	1.02406	chr3	127642355	KBTBD12
cg11028664	-9.35946	7.18583	-1.30249	0.193255	-16.4908	8.18875	-2.01383	0.0444964	bf_duration_cont ~ methylation	bf_duration_cont ~ methylation + maternal_BMI + maternal_age + parity + mat_smk_preg + maternal_education + social_class + bf_intention + cell counts + SVs	1.00396	1.02406	chr6	64729109	EYS
cg06433801	-3.81429	3.78099	-1.00881	0.313475	-12.2719	6.09395	-2.01378	0.0444992	bf_duration_cont ~ methylation	bf_duration_cont ~ methylation + maternal_BMI + maternal_age + parity + mat_smk_preg + maternal_education + social_class + bf_intention + cell counts + SVs	1.00396	1.02406	chr4	83384006
cg26267430	-5.47535	5.0989	-1.07383	0.283336	-14.8854	7.39175	-2.01379	0.0445015	bf_duration_cont ~ methylation	bf_duration_cont ~ methylation + maternal_BMI + maternal_age + parity + mat_smk_preg + maternal_education + social_class + bf_intention + cell counts + SVs	1.00396	1.02406	chr15	96894509
cg06852350	-2.93764	2.78681	-1.05412	0.292252	-6.00047	2.97978	-2.01373	0.044503	bf_duration_cont ~ methylation	bf_duration_cont ~ methylation + maternal_BMI + maternal_age + parity + mat_smk_preg + maternal_education + social_class + bf_intention + cell counts + SVs	1.00396	1.02406	chr15	75119324	CPLX3
cg04942901	1.09864	2.82006	0.38958	0.696986	9.69753	4.81577	2.0137	0.0445061	bf_duration_cont ~ methylation	bf_duration_cont ~ methylation + maternal_BMI + maternal_age + parity + mat_smk_preg + maternal_education + social_class + bf_intention + cell counts + SVs	1.00396	1.02406	chr12	132170075
cg20768669	9.44007	5.41268	1.74407	0.0816604	15.7696	7.83132	2.01366	0.0445109	bf_duration_cont ~ methylation	bf_duration_cont ~ methylation + maternal_BMI + maternal_age + parity + mat_smk_preg + maternal_education + social_class + bf_intention + cell counts + SVs	1.00396	1.02406	chr1	149137508
cg26477793	41.7654	16.3348	2.55683	0.0108113	46.7217	23.2018	2.01371	0.0445113	bf_duration_cont ~ methylation	bf_duration_cont ~ methylation + maternal_BMI + maternal_age + parity + mat_smk_preg + maternal_education + social_class + bf_intention + cell counts + SVs	1.00396	1.02406	chr10	104262085	ACTR1A
cg20030796	140.578	84.7751	1.65824	0.0978044	186.066	92.3977	2.01376	0.0445122	bf_duration_cont ~ methylation	bf_duration_cont ~ methylation + maternal_BMI + maternal_age + parity + mat_smk_preg + maternal_education + social_class + bf_intention + cell counts + SVs	1.00396	1.02406	chr17	72356254	BTBD17
cg20172777	-4.2816	3.0166	-1.41935	0.156318	-8.65647	4.29892	-2.01364	0.0445129	bf_duration_cont ~ methylation	bf_duration_cont ~ methylation + maternal_BMI + maternal_age + parity + mat_smk_preg + maternal_education + social_class + bf_intention + cell counts + SVs	1.00396	1.02406	chr7	134004305
cg07886712	-1.08364	8.38235	-0.129276	0.897183	-19.2216	9.54566	-2.01365	0.0445162	bf_duration_cont ~ methylation	bf_duration_cont ~ methylation + maternal_BMI + maternal_age + parity + mat_smk_preg + maternal_education + social_class + bf_intention + cell counts + SVs	1.00396	1.02406	chr22	29665413	EWSR1;EWSR1;EWSR1;EWSR1;RHBDD3;EWSR1
cg01360627	0.972781	2.43056	0.400229	0.68913	7.10896	3.53049	2.01359	0.0445172	bf_duration_cont ~ methylation	bf_duration_cont ~ methylation + maternal_BMI + maternal_age + parity + mat_smk_preg + maternal_education + social_class + bf_intention + cell counts + SVs	1.00396	1.02406	chr6	31544931	TNF
cg23006805	8.10347	8.90594	0.909895	0.363247	20.7487	10.3041	2.01363	0.0445182	bf_duration_cont ~ methylation	bf_duration_cont ~ methylation + maternal_BMI + maternal_age + parity + mat_smk_preg + maternal_education + social_class + bf_intention + cell counts + SVs	1.00396	1.02406	chr6	33236857	VPS52
cg10302200	3.80787	3.45785	1.10122	0.271253	9.06247	4.50042	2.01369	0.0445196	bf_duration_cont ~ methylation	bf_duration_cont ~ methylation + maternal_BMI + maternal_age + parity + mat_smk_preg + maternal_education + social_class + bf_intention + cell counts + SVs	1.00396	1.02406	chr17	80303530
cg00523379	5.83023	2.45234	2.37742	0.0177468	5.00934	2.48786	2.01351	0.0445253	bf_duration_cont ~ methylation	bf_duration_cont ~ methylation + maternal_BMI + maternal_age + parity + mat_smk_preg + maternal_education + social_class + bf_intention + cell counts + SVs	1.00396	1.02406	chr6	148726218	SASH1
cg23662323	-5.95935	4.25991	-1.39894	0.162355	-10.0686	5.00045	-2.01354	0.0445285	bf_duration_cont ~ methylation	bf_duration_cont ~ methylation + maternal_BMI + maternal_age + parity + mat_smk_preg + maternal_education + social_class + bf_intention + cell counts + SVs	1.00396	1.02406	chr19	15251097
cg24624873	3.27925	2.02349	1.62059	0.10563	7.78308	3.86549	2.01348	0.0445289	bf_duration_cont ~ methylation	bf_duration_cont ~ methylation + maternal_BMI + maternal_age + parity + mat_smk_preg + maternal_education + social_class + bf_intention + cell counts + SVs	1.00396	1.02406	chr10	95943505	PLCE1;PLCE1
cg20823695	-3.73175	4.22042	-0.884212	0.376936	-8.83456	4.38772	-2.01348	0.0445301	bf_duration_cont ~ methylation	bf_duration_cont ~ methylation + maternal_BMI + maternal_age + parity + mat_smk_preg + maternal_education + social_class + bf_intention + cell counts + SVs	1.00396	1.02406	chr1	2345410	PEX10;PEX10
cg07563944	3.39504	3.79864	0.893751	0.371813	9.5525	4.74436	2.01344	0.0445327	bf_duration_cont ~ methylation	bf_duration_cont ~ methylation + maternal_BMI + maternal_age + parity + mat_smk_preg + maternal_education + social_class + bf_intention + cell counts + SVs	1.00396	1.02406	chr16	89038263	CBFA2T3
cg06050642	31.7534	13.973	2.27248	0.0234133	35.7864	17.7743	2.01338	0.0445437	bf_duration_cont ~ methylation	bf_duration_cont ~ methylation + maternal_BMI + maternal_age + parity + mat_smk_preg + maternal_education + social_class + bf_intention + cell counts + SVs	1.00396	1.02406	chr22	23864344
cg21393587	-2.07665	2.67891	-0.775183	0.438537	-6.82118	3.38808	-2.01329	0.0445491	bf_duration_cont ~ methylation	bf_duration_cont ~ methylation + maternal_BMI + maternal_age + parity + mat_smk_preg + maternal_education + social_class + bf_intention + cell counts + SVs	1.00396	1.02406	chrX	152342886
cg17601801	23.6129	12.5795	1.87709	0.0609959	29.8202	14.8114	2.01333	0.0445504	bf_duration_cont ~ methylation	bf_duration_cont ~ methylation + maternal_BMI + maternal_age + parity + mat_smk_preg + maternal_education + social_class + bf_intention + cell counts + SVs	1.00396	1.02406	chr17	39015541
cg12687215	-7.49429	4.21492	-1.77804	0.0759057	-9.40104	4.66954	-2.01327	0.0445528	bf_duration_cont ~ methylation	bf_duration_cont ~ methylation + maternal_BMI + maternal_age + parity + mat_smk_preg + maternal_education + social_class + bf_intention + cell counts + SVs	1.00396	1.02406	chrX	153672898	FAM50A
cg18106582	2.17561	1.87782	1.15858	0.247088	3.75257	1.86394	2.01324	0.0445537	bf_duration_cont ~ methylation	bf_duration_cont ~ methylation + maternal_BMI + maternal_age + parity + mat_smk_preg + maternal_education + social_class + bf_intention + cell counts + SVs	1.00396	1.02406	chr5	53816023	SNX18;SNX18;SNX18;SNX18
cg22111818	-47.6509	36.3145	-1.31218	0.18997	-77.5555	38.5219	-2.01328	0.0445564	bf_duration_cont ~ methylation	bf_duration_cont ~ methylation + maternal_BMI + maternal_age + parity + mat_smk_preg + maternal_education + social_class + bf_intention + cell counts + SVs	1.00396	1.02406	chr15	93588137	RGMA;RGMA;RGMA;RGMA;RGMA;RGMA
cg21446692	94.6327	63.0178	1.50168	0.133714	138.743	68.9161	2.01322	0.0445647	bf_duration_cont ~ methylation	bf_duration_cont ~ methylation + maternal_BMI + maternal_age + parity + mat_smk_preg + maternal_education + social_class + bf_intention + cell counts + SVs	1.00396	1.02406	chr13	41837891	MTRF1
cg03289906	-5.45339	2.87251	-1.89847	0.0581132	-5.94848	2.95488	-2.01311	0.0445681	bf_duration_cont ~ methylation	bf_duration_cont ~ methylation + maternal_BMI + maternal_age + parity + mat_smk_preg + maternal_education + social_class + bf_intention + cell counts + SVs	1.00396	1.02406	chr7	94538408	PPP1R9A;PPP1R9A;PPP1R9A;PPP1R9A;PPP1R9A
cg17189465	-48.8623	33.5316	-1.4572	0.145594	-73.8585	36.6876	-2.01317	0.0445711	bf_duration_cont ~ methylation	bf_duration_cont ~ methylation + maternal_BMI + maternal_age + parity + mat_smk_preg + maternal_education + social_class + bf_intention + cell counts + SVs	1.00396	1.02406	chr3	77089110	ROBO2
cg12621387	-7.59653	6.23116	-1.21912	0.223285	-19.7969	9.83383	-2.01314	0.0445717	bf_duration_cont ~ methylation	bf_duration_cont ~ methylation + maternal_BMI + maternal_age + parity + mat_smk_preg + maternal_education + social_class + bf_intention + cell counts + SVs	1.00396	1.02406	chr12	116731539
cg15081722	-3.87674	2.19108	-1.76932	0.0773476	-4.37682	2.1742	-2.01307	0.0445724	bf_duration_cont ~ methylation	bf_duration_cont ~ methylation + maternal_BMI + maternal_age + parity + mat_smk_preg + maternal_education + social_class + bf_intention + cell counts + SVs	1.00396	1.02406	chr10	1517340	ADARB2
cg12568161	2.32803	3.68007	0.632605	0.527233	8.74601	4.34466	2.01305	0.044575	bf_duration_cont ~ methylation	bf_duration_cont ~ methylation + maternal_BMI + maternal_age + parity + mat_smk_preg + maternal_education + social_class + bf_intention + cell counts + SVs	1.00396	1.02406	chr6	33284107	ZBTB22;ZBTB22
cg05924540	91.1245	74.6862	1.2201	0.22291	157.295	78.1379	2.01304	0.0445785	bf_duration_cont ~ methylation	bf_duration_cont ~ methylation + maternal_BMI + maternal_age + parity + mat_smk_preg + maternal_education + social_class + bf_intention + cell counts + SVs	1.00396	1.02406	chr4	140200723	C4orf49
cg11194108	-3.08454	6.76049	-0.45626	0.648369	-14.937	7.42022	-2.01301	0.0445802	bf_duration_cont ~ methylation	bf_duration_cont ~ methylation + maternal_BMI + maternal_age + parity + mat_smk_preg + maternal_education + social_class + bf_intention + cell counts + SVs	1.00396	1.02406	chr1	215177428	KCNK2
cg03033106	-5.08373	8.67374	-0.586107	0.558024	-17.249	8.56882	-2.01299	0.0445804	bf_duration_cont ~ methylation	bf_duration_cont ~ methylation + maternal_BMI + maternal_age + parity + mat_smk_preg + maternal_education + social_class + bf_intention + cell counts + SVs	1.00396	1.02406	chr11	71789887	NUMA1;LRTOMT;LRTOMT;LRTOMT
cg17315293	1.53533	2.00048	0.76748	0.443098	6.73362	3.34512	2.01297	0.0445829	bf_duration_cont ~ methylation	bf_duration_cont ~ methylation + maternal_BMI + maternal_age + parity + mat_smk_preg + maternal_education + social_class + bf_intention + cell counts + SVs	1.00396	1.02406	chr4	180982754
cg20051808	-7.18265	5.66143	-1.2687	0.205046	-12.1703	6.04591	-2.01297	0.0445886	bf_duration_cont ~ methylation	bf_duration_cont ~ methylation + maternal_BMI + maternal_age + parity + mat_smk_preg + maternal_education + social_class + bf_intention + cell counts + SVs	1.00396	1.02406	chr2	169309725
cg05603910	7.08635	8.13285	0.871323	0.383929	21.271	10.5673	2.01291	0.0445932	bf_duration_cont ~ methylation	bf_duration_cont ~ methylation + maternal_BMI + maternal_age + parity + mat_smk_preg + maternal_education + social_class + bf_intention + cell counts + SVs	1.00396	1.02406	chr11	422141	ANO9
cg14497255	1.59626	2.15867	0.739462	0.459916	7.08634	3.52054	2.01286	0.0445942	bf_duration_cont ~ methylation	bf_duration_cont ~ methylation + maternal_BMI + maternal_age + parity + mat_smk_preg + maternal_education + social_class + bf_intention + cell counts + SVs	1.00396	1.02406	chr3	143127934	SLC9A9
cg25804018	15.7257	16.2732	0.966351	0.334262	40.2858	20.0137	2.01291	0.0445947	bf_duration_cont ~ methylation	bf_duration_cont ~ methylation + maternal_BMI + maternal_age + parity + mat_smk_preg + maternal_education + social_class + bf_intention + cell counts + SVs	1.00396	1.02406	chr8	140716671	KCNK9
cg03326563	8.99652	5.39211	1.66846	0.0957471	11.4563	5.69161	2.01284	0.0445966	bf_duration_cont ~ methylation	bf_duration_cont ~ methylation + maternal_BMI + maternal_age + parity + mat_smk_preg + maternal_education + social_class + bf_intention + cell counts + SVs	1.00396	1.02406	chr8	11195810	TDH
cg15810253	-5.97056	3.844	-1.55321	0.1209	-8.66761	4.30618	-2.01283	0.0445982	bf_duration_cont ~ methylation	bf_duration_cont ~ methylation + maternal_BMI + maternal_age + parity + mat_smk_preg + maternal_education + social_class + bf_intention + cell counts + SVs	1.00396	1.02406	chr22	50307965	ALG12
cg10715640	4.52066	4.74039	0.953647	0.340652	13.2093	6.56269	2.01279	0.0446085	bf_duration_cont ~ methylation	bf_duration_cont ~ methylation + maternal_BMI + maternal_age + parity + mat_smk_preg + maternal_education + social_class + bf_intention + cell counts + SVs	1.00396	1.02406	chr10	90983690	LIPA;LIPA
cg14141102	-4.99187	3.78244	-1.31975	0.187423	-8.16038	4.05439	-2.01273	0.0446089	bf_duration_cont ~ methylation	bf_duration_cont ~ methylation + maternal_BMI + maternal_age + parity + mat_smk_preg + maternal_education + social_class + bf_intention + cell counts + SVs	1.00396	1.02406	chr12	107974557	BTBD11;BTBD11
cg12890346	5.14411	3.08798	1.66585	0.096266	7.18486	3.56981	2.01267	0.0446148	bf_duration_cont ~ methylation	bf_duration_cont ~ methylation + maternal_BMI + maternal_age + parity + mat_smk_preg + maternal_education + social_class + bf_intention + cell counts + SVs	1.00396	1.02406	chr3	14567529	GRIP2
cg10421688	183.185	135.941	1.34754	0.178324	278.705	138.471	2.01273	0.0446169	bf_duration_cont ~ methylation	bf_duration_cont ~ methylation + maternal_BMI + maternal_age + parity + mat_smk_preg + maternal_education + social_class + bf_intention + cell counts + SVs	1.00396	1.02406	chr4	56915329
cg25783497	-2.56887	3.02677	-0.848717	0.396378	-8.58723	4.26663	-2.01265	0.044617	bf_duration_cont ~ methylation	bf_duration_cont ~ methylation + maternal_BMI + maternal_age + parity + mat_smk_preg + maternal_education + social_class + bf_intention + cell counts + SVs	1.00396	1.02406	chr1	3307070	PRDM16;PRDM16
cg19781870	5.86912	2.18038	2.69179	0.00730583	5.42806	2.69701	2.01262	0.0446209	bf_duration_cont ~ methylation	bf_duration_cont ~ methylation + maternal_BMI + maternal_age + parity + mat_smk_preg + maternal_education + social_class + bf_intention + cell counts + SVs	1.00396	1.02406	chr22	38714285	CSNK1E;CSNK1E
cg18297349	7.36813	4.12465	1.78637	0.0745466	9.14807	4.54539	2.0126	0.0446229	bf_duration_cont ~ methylation	bf_duration_cont ~ methylation + maternal_BMI + maternal_age + parity + mat_smk_preg + maternal_education + social_class + bf_intention + cell counts + SVs	1.00396	1.02406	chr5	138726375	MGC29506
cg25453957	-4.1609	2.33905	-1.77888	0.0757653	-6.2373	3.09918	-2.01257	0.0446249	bf_duration_cont ~ methylation	bf_duration_cont ~ methylation + maternal_BMI + maternal_age + parity + mat_smk_preg + maternal_education + social_class + bf_intention + cell counts + SVs	1.00396	1.02406	chr17	77796815
cg26907405	1.98847	2.7086	0.734133	0.463155	5.87568	2.91948	2.01258	0.0446251	bf_duration_cont ~ methylation	bf_duration_cont ~ methylation + maternal_BMI + maternal_age + parity + mat_smk_preg + maternal_education + social_class + bf_intention + cell counts + SVs	1.00396	1.02406	chr15	93609551	RGMA;RGMA;RGMA;RGMA;RGMA;RGMA
cg07214490	-4.54366	3.09163	-1.46967	0.142176	-6.29541	3.12807	-2.01255	0.0446265	bf_duration_cont ~ methylation	bf_duration_cont ~ methylation + maternal_BMI + maternal_age + parity + mat_smk_preg + maternal_education + social_class + bf_intention + cell counts + SVs	1.00396	1.02406	chr10	102510568	PAX2;PAX2;PAX2;PAX2;PAX2
cg21535247	89.1206	90.0941	0.989194	0.322967	192.969	95.8833	2.01254	0.0446279	bf_duration_cont ~ methylation	bf_duration_cont ~ methylation + maternal_BMI + maternal_age + parity + mat_smk_preg + maternal_education + social_class + bf_intention + cell counts + SVs	1.00396	1.02406	chr6	8435926	SLC35B3;SLC35B3;SLC35B3
cg02280309	-8.66043	4.04711	-2.13991	0.0327678	-8.76183	4.35355	-2.01257	0.0446281	bf_duration_cont ~ methylation	bf_duration_cont ~ methylation + maternal_BMI + maternal_age + parity + mat_smk_preg + maternal_education + social_class + bf_intention + cell counts + SVs	1.00396	1.02406	chr1	155270960	PKLR;PKLR
cg18304458	-4.11907	2.19365	-1.87772	0.0609042	-6.73274	3.34544	-2.01252	0.0446304	bf_duration_cont ~ methylation	bf_duration_cont ~ methylation + maternal_BMI + maternal_age + parity + mat_smk_preg + maternal_education + social_class + bf_intention + cell counts + SVs	1.00396	1.02406	chr14	75266004	YLPM1
cg24382521	-2.94624	2.24165	-1.31432	0.189241	-6.64869	3.30368	-2.01251	0.0446311	bf_duration_cont ~ methylation	bf_duration_cont ~ methylation + maternal_BMI + maternal_age + parity + mat_smk_preg + maternal_education + social_class + bf_intention + cell counts + SVs	1.00396	1.02406	chr5	40908228	C7
cg22873668	-1.25296	3.83461	-0.326751	0.74397	-9.60114	4.77072	-2.01252	0.0446313	bf_duration_cont ~ methylation	bf_duration_cont ~ methylation + maternal_BMI + maternal_age + parity + mat_smk_preg + maternal_education + social_class + bf_intention + cell counts + SVs	1.00396	1.02406	chrX	118699347	CXorf56;CXorf56;CXorf56;CXorf56;CXorf56;CXorf56
cg24023618	2.53264	9.30138	0.272287	0.785496	-37.2707	18.5195	-2.01251	0.0446331	bf_duration_cont ~ methylation	bf_duration_cont ~ methylation + maternal_BMI + maternal_age + parity + mat_smk_preg + maternal_education + social_class + bf_intention + cell counts + SVs	1.00396	1.02406	chr6	114292459	HDAC2
cg22527345	1.32565	4.2513	0.311822	0.755285	-10.3809	5.15824	-2.01249	0.0446346	bf_duration_cont ~ methylation	bf_duration_cont ~ methylation + maternal_BMI + maternal_age + parity + mat_smk_preg + maternal_education + social_class + bf_intention + cell counts + SVs	1.00396	1.02406	chr3	49203910	CCDC71
cg13950362	-7.67707	3.45314	-2.22321	0.0265738	-6.87919	3.41834	-2.01244	0.0446395	bf_duration_cont ~ methylation	bf_duration_cont ~ methylation + maternal_BMI + maternal_age + parity + mat_smk_preg + maternal_education + social_class + bf_intention + cell counts + SVs	1.00396	1.02406	chr20	30028062	DEFB123
cg01690182	-0.18338	6.00674	-0.030529	0.975655	-18.0936	8.99089	-2.01244	0.0446401	bf_duration_cont ~ methylation	bf_duration_cont ~ methylation + maternal_BMI + maternal_age + parity + mat_smk_preg + maternal_education + social_class + bf_intention + cell counts + SVs	1.00396	1.02406	chr15	27018874	GABRB3;GABRB3;GABRB3
cg19949241	13.9421	10.0954	1.38104	0.167783	24.5828	12.2159	2.01235	0.0446503	bf_duration_cont ~ methylation	bf_duration_cont ~ methylation + maternal_BMI + maternal_age + parity + mat_smk_preg + maternal_education + social_class + bf_intention + cell counts + SVs	1.00396	1.02406	chr4	114238881	ANK2;ANK2;ANK2
cg00523161	5.78384	3.26223	1.77297	0.0767437	6.29885	3.1301	2.01235	0.0446508	bf_duration_cont ~ methylation	bf_duration_cont ~ methylation + maternal_BMI + maternal_age + parity + mat_smk_preg + maternal_education + social_class + bf_intention + cell counts + SVs	1.00396	1.02406	chr2	11888753	LPIN1
cg14511698	13.0665	6.22526	2.09895	0.0362409	16.8995	8.39803	2.01232	0.0446539	bf_duration_cont ~ methylation	bf_duration_cont ~ methylation + maternal_BMI + maternal_age + parity + mat_smk_preg + maternal_education + social_class + bf_intention + cell counts + SVs	1.00396	1.02406	chr14	60976898	SIX6
cg15570293	-2.66045	1.98277	-1.34178	0.180173	-4.00984	1.99267	-2.01229	0.044654	bf_duration_cont ~ methylation	bf_duration_cont ~ methylation + maternal_BMI + maternal_age + parity + mat_smk_preg + maternal_education + social_class + bf_intention + cell counts + SVs	1.00396	1.02406	chr19	2327692	LSM7;SPPL2B;SPPL2B
cg23065913	-7.09346	5.25775	-1.34914	0.177806	-18.1646	9.02664	-2.01234	0.0446552	bf_duration_cont ~ methylation	bf_duration_cont ~ methylation + maternal_BMI + maternal_age + parity + mat_smk_preg + maternal_education + social_class + bf_intention + cell counts + SVs	1.00396	1.02406	chr2	24290596	SF3B14
cg09194159	36.9044	24.1729	1.52669	0.127375	57.3927	28.5201	2.01236	0.0446553	bf_duration_cont ~ methylation	bf_duration_cont ~ methylation + maternal_BMI + maternal_age + parity + mat_smk_preg + maternal_education + social_class + bf_intention + cell counts + SVs	1.00396	1.02406	chr17	46655588	HOXB4
cg05061813	-19.4181	12.3394	-1.57366	0.116092	-37.2518	18.5123	-2.01227	0.0446563	bf_duration_cont ~ methylation	bf_duration_cont ~ methylation + maternal_BMI + maternal_age + parity + mat_smk_preg + maternal_education + social_class + bf_intention + cell counts + SVs	1.00396	1.02406	chr7	26301575
cg10900313	0.758	2.19611	0.345156	0.730098	8.76598	4.35628	2.01226	0.0446573	bf_duration_cont ~ methylation	bf_duration_cont ~ methylation + maternal_BMI + maternal_age + parity + mat_smk_preg + maternal_education + social_class + bf_intention + cell counts + SVs	1.00396	1.02406	chr4	152147390	SH3D19;SH3D19;SH3D19;SH3D19
cg27466129	-4.34946	1.98161	-2.19491	0.0285527	-4.27011	2.12213	-2.01218	0.0446662	bf_duration_cont ~ methylation	bf_duration_cont ~ methylation + maternal_BMI + maternal_age + parity + mat_smk_preg + maternal_education + social_class + bf_intention + cell counts + SVs	1.00396	1.02406	chr16	85060822	KIAA0513
cg17698584	10.8157	7.74373	1.39671	0.163024	17.0188	8.4577	2.01222	0.0446666	bf_duration_cont ~ methylation	bf_duration_cont ~ methylation + maternal_BMI + maternal_age + parity + mat_smk_preg + maternal_education + social_class + bf_intention + cell counts + SVs	1.00396	1.02406	chr3	127006287
cg15037596	-3.94755	3.45199	-1.14356	0.253263	-7.64708	3.80044	-2.01216	0.0446686	bf_duration_cont ~ methylation	bf_duration_cont ~ methylation + maternal_BMI + maternal_age + parity + mat_smk_preg + maternal_education + social_class + bf_intention + cell counts + SVs	1.00396	1.02406	chr3	75444752
cg12435854	4.6711	3.2009	1.45931	0.145005	8.11761	4.03436	2.01212	0.0446741	bf_duration_cont ~ methylation	bf_duration_cont ~ methylation + maternal_BMI + maternal_age + parity + mat_smk_preg + maternal_education + social_class + bf_intention + cell counts + SVs	1.00396	1.02406	chr1	70691524	SFRS11
cg15923864	-3.2979	2.02828	-1.62595	0.104495	-4.35742	2.16552	-2.01218	0.0446762	bf_duration_cont ~ methylation	bf_duration_cont ~ methylation + maternal_BMI + maternal_age + parity + mat_smk_preg + maternal_education + social_class + bf_intention + cell counts + SVs	1.00396	1.02406	chr3	32933168	TRIM71
cg26108976	-14.6375	25.0001	-0.585498	0.558435	-66.4115	33.006	-2.01211	0.044678	bf_duration_cont ~ methylation	bf_duration_cont ~ methylation + maternal_BMI + maternal_age + parity + mat_smk_preg + maternal_education + social_class + bf_intention + cell counts + SVs	1.00396	1.02406	chr14	70082429	KIAA0247
cg22210565	93.9812	75.7438	1.24078	0.215173	161.152	80.0936	2.01205	0.0446802	bf_duration_cont ~ methylation	bf_duration_cont ~ methylation + maternal_BMI + maternal_age + parity + mat_smk_preg + maternal_education + social_class + bf_intention + cell counts + SVs	1.00396	1.02406	chr10	88281727	WAPAL
cg12765632	7.47907	4.10841	1.82043	0.0691916	11.7422	5.83612	2.01199	0.0446861	bf_duration_cont ~ methylation	bf_duration_cont ~ methylation + maternal_BMI + maternal_age + parity + mat_smk_preg + maternal_education + social_class + bf_intention + cell counts + SVs	1.00396	1.02406	chr6	26109295	HIST1H1T
cg26321464	-285.742	114.511	-2.49533	0.0128571	-229.377	114.001	-2.01207	0.0446875	bf_duration_cont ~ methylation	bf_duration_cont ~ methylation + maternal_BMI + maternal_age + parity + mat_smk_preg + maternal_education + social_class + bf_intention + cell counts + SVs	1.00396	1.02406	chr19	7968588	MAP2K7
cg09248944	0.0456615	4.03808	0.0113077	0.990982	-14.9583	7.43465	-2.01197	0.0446879	bf_duration_cont ~ methylation	bf_duration_cont ~ methylation + maternal_BMI + maternal_age + parity + mat_smk_preg + maternal_education + social_class + bf_intention + cell counts + SVs	1.00396	1.02406	chr2	160654499	CD302
cg18574403	9.00349	7.02052	1.28245	0.20018	19.6799	9.78152	2.01195	0.044691	bf_duration_cont ~ methylation	bf_duration_cont ~ methylation + maternal_BMI + maternal_age + parity + mat_smk_preg + maternal_education + social_class + bf_intention + cell counts + SVs	1.00396	1.02406	chr17	77070839	ENGASE
cg01264111	60.1752	45.9016	1.31096	0.19038	112.314	55.8224	2.01199	0.0446946	bf_duration_cont ~ methylation	bf_duration_cont ~ methylation + maternal_BMI + maternal_age + parity + mat_smk_preg + maternal_education + social_class + bf_intention + cell counts + SVs	1.00396	1.02406	chr19	18314345	RAB3A
cg13345535	21.7172	14.0435	1.54642	0.122539	39.1197	19.4434	2.01198	0.0446956	bf_duration_cont ~ methylation	bf_duration_cont ~ methylation + maternal_BMI + maternal_age + parity + mat_smk_preg + maternal_education + social_class + bf_intention + cell counts + SVs	1.00396	1.02406	chr4	25314533	ZCCHC4
cg14543527	4.03325	3.78775	1.06482	0.28739	7.9864	3.96954	2.01192	0.0446956	bf_duration_cont ~ methylation	bf_duration_cont ~ methylation + maternal_BMI + maternal_age + parity + mat_smk_preg + maternal_education + social_class + bf_intention + cell counts + SVs	1.00396	1.02406	chr12	133202842	POLE
cg23090776	6.79901	4.03165	1.68641	0.0922505	8.33238	4.14141	2.01197	0.044701	bf_duration_cont ~ methylation	bf_duration_cont ~ methylation + maternal_BMI + maternal_age + parity + mat_smk_preg + maternal_education + social_class + bf_intention + cell counts + SVs	1.00396	1.02406	chr22	17002014
cg18128212	-14.7398	9.9212	-1.48569	0.137892	-20.2014	10.0411	-2.01188	0.044703	bf_duration_cont ~ methylation	bf_duration_cont ~ methylation + maternal_BMI + maternal_age + parity + mat_smk_preg + maternal_education + social_class + bf_intention + cell counts + SVs	1.00396	1.02406	chr1	26199190	PAQR7
cg27128011	-5.03865	5.30906	-0.949065	0.342975	-12.7852	6.35481	-2.0119	0.0447035	bf_duration_cont ~ methylation	bf_duration_cont ~ methylation + maternal_BMI + maternal_age + parity + mat_smk_preg + maternal_education + social_class + bf_intention + cell counts + SVs	1.00396	1.02406	chr11	4390195	OR52B4
cg15701208	9.95169	6.56306	1.51632	0.12997	14.4726	7.19374	2.01184	0.0447065	bf_duration_cont ~ methylation	bf_duration_cont ~ methylation + maternal_BMI + maternal_age + parity + mat_smk_preg + maternal_education + social_class + bf_intention + cell counts + SVs	1.00396	1.02406	chr2	139465825	NXPH2
cg02014733	7.17378	3.80785	1.88395	0.0600588	8.89208	4.41995	2.0118	0.044709	bf_duration_cont ~ methylation	bf_duration_cont ~ methylation + maternal_BMI + maternal_age + parity + mat_smk_preg + maternal_education + social_class + bf_intention + cell counts + SVs	1.00396	1.02406	chr19	34989280	WTIP
cg23995459	-4.01046	2.27434	-1.76335	0.0783499	-4.85061	2.41113	-2.01176	0.0447101	bf_duration_cont ~ methylation	bf_duration_cont ~ methylation + maternal_BMI + maternal_age + parity + mat_smk_preg + maternal_education + social_class + bf_intention + cell counts + SVs	1.00396	1.02406	chr1	53191787	ZYG11B
cg07672051	-4.83031	4.7622	-1.0143	0.310848	-11.4879	5.71045	-2.01174	0.0447134	bf_duration_cont ~ methylation	bf_duration_cont ~ methylation + maternal_BMI + maternal_age + parity + mat_smk_preg + maternal_education + social_class + bf_intention + cell counts + SVs	1.00396	1.02406	chr5	149887787	NDST1;NDST1
cg24531396	6.98199	3.3889	2.06025	0.0398051	7.41681	3.68679	2.01173	0.0447137	bf_duration_cont ~ methylation	bf_duration_cont ~ methylation + maternal_BMI + maternal_age + parity + mat_smk_preg + maternal_education + social_class + bf_intention + cell counts + SVs	1.00396	1.02406	chr22	36013560	MB;MB;MB
cg01900030	22.6586	12.3349	1.83696	0.0667138	28.1512	13.9934	2.01175	0.0447149	bf_duration_cont ~ methylation	bf_duration_cont ~ methylation + maternal_BMI + maternal_age + parity + mat_smk_preg + maternal_education + social_class + bf_intention + cell counts + SVs	1.00396	1.02406	chr7	92412319	CDK6;CDK6
cg00389619	9.22928	4.4283	2.08416	0.037569	9.54274	4.74358	2.01172	0.0447156	bf_duration_cont ~ methylation	bf_duration_cont ~ methylation + maternal_BMI + maternal_age + parity + mat_smk_preg + maternal_education + social_class + bf_intention + cell counts + SVs	1.00396	1.02406	chr4	183756254
cg23538765	-17.0199	25.5195	-0.666936	0.505072	-63.7991	31.7132	-2.01176	0.0447157	bf_duration_cont ~ methylation	bf_duration_cont ~ methylation + maternal_BMI + maternal_age + parity + mat_smk_preg + maternal_education + social_class + bf_intention + cell counts + SVs	1.00396	1.02406	chr19	34919100	UBA2
cg09912589	-1.87473	2.92268	-0.641443	0.52148	-6.17013	3.06714	-2.01169	0.0447181	bf_duration_cont ~ methylation	bf_duration_cont ~ methylation + maternal_BMI + maternal_age + parity + mat_smk_preg + maternal_education + social_class + bf_intention + cell counts + SVs	1.00396	1.02406	chrX	112067795	AMOT;AMOT
cg03233940	2.75099	1.7063	1.61225	0.107434	3.29319	1.63702	2.01169	0.0447186	bf_duration_cont ~ methylation	bf_duration_cont ~ methylation + maternal_BMI + maternal_age + parity + mat_smk_preg + maternal_education + social_class + bf_intention + cell counts + SVs	1.00396	1.02406	chr19	37894644
cg01209023	4.86026	2.67231	1.81875	0.0694476	6.03468	2.99985	2.01166	0.0447207	bf_duration_cont ~ methylation	bf_duration_cont ~ methylation + maternal_BMI + maternal_age + parity + mat_smk_preg + maternal_education + social_class + bf_intention + cell counts + SVs	1.00396	1.02406	chr11	61733046	FTH1
cg06542928	5.25393	2.66811	1.96916	0.0493946	7.0718	3.51546	2.01163	0.0447241	bf_duration_cont ~ methylation	bf_duration_cont ~ methylation + maternal_BMI + maternal_age + parity + mat_smk_preg + maternal_education + social_class + bf_intention + cell counts + SVs	1.00396	1.02406	chr2	171608308
cg17590227	-3.04482	2.26414	-1.3448	0.179197	-9.16286	4.55496	-2.01162	0.0447257	bf_duration_cont ~ methylation	bf_duration_cont ~ methylation + maternal_BMI + maternal_age + parity + mat_smk_preg + maternal_education + social_class + bf_intention + cell counts + SVs	1.00396	1.02406	chr8	132201183
cg25529304	-3.00642	2.82579	-1.06392	0.287793	-6.72798	3.34458	-2.01161	0.0447266	bf_duration_cont ~ methylation	bf_duration_cont ~ methylation + maternal_BMI + maternal_age + parity + mat_smk_preg + maternal_education + social_class + bf_intention + cell counts + SVs	1.00396	1.02406	chr5	43034529
cg01949902	-70.18	45.1082	-1.55581	0.120284	-105.07	52.2317	-2.01162	0.0447292	bf_duration_cont ~ methylation	bf_duration_cont ~ methylation + maternal_BMI + maternal_age + parity + mat_smk_preg + maternal_education + social_class + bf_intention + cell counts + SVs	1.00396	1.02406	chr22	40440554	TNRC6B
cg19651578	-9.4902	3.98763	-2.37991	0.0176289	-8.4555	4.2034	-2.01158	0.0447299	bf_duration_cont ~ methylation	bf_duration_cont ~ methylation + maternal_BMI + maternal_age + parity + mat_smk_preg + maternal_education + social_class + bf_intention + cell counts + SVs	1.00396	1.02406	chr10	134124882
cg02321821	8.64722	7.14772	1.20979	0.226848	14.2241	7.07078	2.01167	0.0447308	bf_duration_cont ~ methylation	bf_duration_cont ~ methylation + maternal_BMI + maternal_age + parity + mat_smk_preg + maternal_education + social_class + bf_intention + cell counts + SVs	1.00396	1.02406	chr17	79804422	P4HB
cg27281559	3.36703	2.23864	1.50405	0.133094	4.64807	2.31073	2.01152	0.0447361	bf_duration_cont ~ methylation	bf_duration_cont ~ methylation + maternal_BMI + maternal_age + parity + mat_smk_preg + maternal_education + social_class + bf_intention + cell counts + SVs	1.00396	1.02406	chrX	145701263
cg02724047	0.703238	4.67447	0.150442	0.880466	-15.5172	7.71417	-2.01151	0.0447374	bf_duration_cont ~ methylation	bf_duration_cont ~ methylation + maternal_BMI + maternal_age + parity + mat_smk_preg + maternal_education + social_class + bf_intention + cell counts + SVs	1.00396	1.02406	chr16	67185194	B3GNT9
cg00737250	-6.8427	5.24394	-1.30488	0.192435	-13.2202	6.57235	-2.01149	0.044739	bf_duration_cont ~ methylation	bf_duration_cont ~ methylation + maternal_BMI + maternal_age + parity + mat_smk_preg + maternal_education + social_class + bf_intention + cell counts + SVs	1.00396	1.02406	chr12	54498981	FLJ12825
cg02992777	4.75352	2.76102	1.72166	0.0856504	7.28804	3.62315	2.01152	0.0447391	bf_duration_cont ~ methylation	bf_duration_cont ~ methylation + maternal_BMI + maternal_age + parity + mat_smk_preg + maternal_education + social_class + bf_intention + cell counts + SVs	1.00396	1.02406	chrX	102320380	BEX1
cg14076660	11.9506	23.6569	0.505164	0.613632	61.2378	30.4436	2.01152	0.0447435	bf_duration_cont ~ methylation	bf_duration_cont ~ methylation + maternal_BMI + maternal_age + parity + mat_smk_preg + maternal_education + social_class + bf_intention + cell counts + SVs	1.00396	1.02406	chr17	42441296	FAM171A2
cg24250669	8.66215	3.85881	2.24477	0.0251471	7.70851	3.83236	2.01143	0.0447464	bf_duration_cont ~ methylation	bf_duration_cont ~ methylation + maternal_BMI + maternal_age + parity + mat_smk_preg + maternal_education + social_class + bf_intention + cell counts + SVs	1.00396	1.02406	chr11	133402589	OPCML
cg26536401	-4.74547	5.06657	-0.936624	0.34933	-12.955	6.44069	-2.01143	0.0447465	bf_duration_cont ~ methylation	bf_duration_cont ~ methylation + maternal_BMI + maternal_age + parity + mat_smk_preg + maternal_education + social_class + bf_intention + cell counts + SVs	1.00396	1.02406	chr12	6956432	GNB3
cg19265641	-16.6426	7.0816	-2.35012	0.0191157	-15.2581	7.58442	-2.01176	0.0447484	bf_duration_cont ~ methylation	bf_duration_cont ~ methylation + maternal_BMI + maternal_age + parity + mat_smk_preg + maternal_education + social_class + bf_intention + cell counts + SVs	1.00396	1.02406	chr15	85113338	UBE2QP1
cg24704015	7.38809	5.11111	1.4455	0.148841	12.7457	6.33677	2.01139	0.0447492	bf_duration_cont ~ methylation	bf_duration_cont ~ methylation + maternal_BMI + maternal_age + parity + mat_smk_preg + maternal_education + social_class + bf_intention + cell counts + SVs	1.00396	1.02406	chr2	230931896	SLC16A14
cg23820746	11.5837	5.76382	2.00973	0.0449135	11.463	5.69887	2.01145	0.0447494	bf_duration_cont ~ methylation	bf_duration_cont ~ methylation + maternal_BMI + maternal_age + parity + mat_smk_preg + maternal_education + social_class + bf_intention + cell counts + SVs	1.00396	1.02406	chr8	144565277	ZC3H3
cg03574000	-1.07718	3.92763	-0.274258	0.783981	-14.1759	7.04782	-2.01139	0.0447498	bf_duration_cont ~ methylation	bf_duration_cont ~ methylation + maternal_BMI + maternal_age + parity + mat_smk_preg + maternal_education + social_class + bf_intention + cell counts + SVs	1.00396	1.02406	chr4	103746999	UBE2D3;UBE2D3;UBE2D3;UBE2D3;UBE2D3;UBE2D3;UBE2D3;UBE2D3;UBE2D3
cg02574703	18.3881	7.25488	2.53458	0.011513	18.5	9.19773	2.01136	0.0447556	bf_duration_cont ~ methylation	bf_duration_cont ~ methylation + maternal_BMI + maternal_age + parity + mat_smk_preg + maternal_education + social_class + bf_intention + cell counts + SVs	1.00396	1.02406	chr12	127212218
cg21956150	10.5594	5.93141	1.78024	0.0755432	14.1869	7.0536	2.0113	0.0447597	bf_duration_cont ~ methylation	bf_duration_cont ~ methylation + maternal_BMI + maternal_age + parity + mat_smk_preg + maternal_education + social_class + bf_intention + cell counts + SVs	1.00396	1.02406	chr19	1438388	RPS15;RPS15
cg19613968	7.62625	5.18382	1.47116	0.141777	11.8847	5.90901	2.01129	0.0447656	bf_duration_cont ~ methylation	bf_duration_cont ~ methylation + maternal_BMI + maternal_age + parity + mat_smk_preg + maternal_education + social_class + bf_intention + cell counts + SVs	1.00396	1.02406	chr5	83677872	EDIL3
cg14644008	5.33576	3.67515	1.45185	0.147067	8.01618	3.98573	2.01122	0.0447684	bf_duration_cont ~ methylation	bf_duration_cont ~ methylation + maternal_BMI + maternal_age + parity + mat_smk_preg + maternal_education + social_class + bf_intention + cell counts + SVs	1.00396	1.02406	chr9	132951184	FREQ
ch.15.67797584R	14.2033	6.75461	2.10275	0.0359063	16.9989	8.45194	2.01124	0.0447688	bf_duration_cont ~ methylation	bf_duration_cont ~ methylation + maternal_BMI + maternal_age + parity + mat_smk_preg + maternal_education + social_class + bf_intention + cell counts + SVs	1.00396	1.02406	chr15	70010530
cg25569396	17.0878	8.59074	1.9891	0.0471531	27.6288	13.7368	2.0113	0.044769	bf_duration_cont ~ methylation	bf_duration_cont ~ methylation + maternal_BMI + maternal_age + parity + mat_smk_preg + maternal_education + social_class + bf_intention + cell counts + SVs	1.00396	1.02406	chr6	11382769	NEDD9
cg22070156	-22.5353	11.4846	-1.96221	0.0502075	-24.935	12.3976	-2.01128	0.0447696	bf_duration_cont ~ methylation	bf_duration_cont ~ methylation + maternal_BMI + maternal_age + parity + mat_smk_preg + maternal_education + social_class + bf_intention + cell counts + SVs	1.00396	1.02406	chr13	102104991	ITGBL1;ITGBL1
cg19597318	-3.33972	2.13883	-1.56147	0.11894	-5.86156	2.91447	-2.01119	0.0447704	bf_duration_cont ~ methylation	bf_duration_cont ~ methylation + maternal_BMI + maternal_age + parity + mat_smk_preg + maternal_education + social_class + bf_intention + cell counts + SVs	1.00396	1.02406	chr1	204839606	NFASC;NFASC;NFASC;NFASC;NFASC
cg09714100	-5.6864	5.05348	-1.12524	0.260945	-11.6366	5.7858	-2.01124	0.044775	bf_duration_cont ~ methylation	bf_duration_cont ~ methylation + maternal_BMI + maternal_age + parity + mat_smk_preg + maternal_education + social_class + bf_intention + cell counts + SVs	1.00396	1.02406	chr21	44821392
cg06817534	-8.01928	6.42983	-1.2472	0.212816	-17.2548	8.57939	-2.01119	0.0447759	bf_duration_cont ~ methylation	bf_duration_cont ~ methylation + maternal_BMI + maternal_age + parity + mat_smk_preg + maternal_education + social_class + bf_intention + cell counts + SVs	1.00396	1.02406	chr6	12025211	HIVEP1
cg02058731	69.667	37.1996	1.87279	0.0615987	73.5878	36.5877	2.01127	0.0447769	bf_duration_cont ~ methylation	bf_duration_cont ~ methylation + maternal_BMI + maternal_age + parity + mat_smk_preg + maternal_education + social_class + bf_intention + cell counts + SVs	1.00396	1.02406	chr2	232791766	NPPC
cg03029090	2.61622	1.95303	1.33957	0.180893	5.8704	2.91898	2.01111	0.0447791	bf_duration_cont ~ methylation	bf_duration_cont ~ methylation + maternal_BMI + maternal_age + parity + mat_smk_preg + maternal_education + social_class + bf_intention + cell counts + SVs	1.00396	1.02406	chr15	58812960	LIPC
cg22720482	-15.4434	11.7681	-1.31231	0.189922	-25.9917	12.9239	-2.01113	0.0447815	bf_duration_cont ~ methylation	bf_duration_cont ~ methylation + maternal_BMI + maternal_age + parity + mat_smk_preg + maternal_education + social_class + bf_intention + cell counts + SVs	1.00396	1.02406	chr8	62066624
cg11309842	-9.09645	5.98339	-1.52028	0.128969	-14.8803	7.39904	-2.01111	0.0447821	bf_duration_cont ~ methylation	bf_duration_cont ~ methylation + maternal_BMI + maternal_age + parity + mat_smk_preg + maternal_education + social_class + bf_intention + cell counts + SVs	1.00396	1.02406	chr10	131341115	MGMT
cg06617636	-2.97284	2.11512	-1.40552	0.160387	-6.6337	3.29861	-2.01106	0.0447876	bf_duration_cont ~ methylation	bf_duration_cont ~ methylation + maternal_BMI + maternal_age + parity + mat_smk_preg + maternal_education + social_class + bf_intention + cell counts + SVs	1.00396	1.02406	chr14	69256690	ZFP36L1
cg09162916	3.84363	4.6631	0.824264	0.410121	15.4796	7.69723	2.01106	0.0447903	bf_duration_cont ~ methylation	bf_duration_cont ~ methylation + maternal_BMI + maternal_age + parity + mat_smk_preg + maternal_education + social_class + bf_intention + cell counts + SVs	1.00396	1.02406	chr7	132022934	PLXNA4
cg01704698	10.1101	4.13216	2.44668	0.0147082	10.7085	5.32484	2.01105	0.0447931	bf_duration_cont ~ methylation	bf_duration_cont ~ methylation + maternal_BMI + maternal_age + parity + mat_smk_preg + maternal_education + social_class + bf_intention + cell counts + SVs	1.00396	1.02406	chr16	84941294	CRISPLD2
cg14138312	-9.58786	7.06729	-1.35665	0.175409	-15.5538	7.73415	-2.01105	0.0447932	bf_duration_cont ~ methylation	bf_duration_cont ~ methylation + maternal_BMI + maternal_age + parity + mat_smk_preg + maternal_education + social_class + bf_intention + cell counts + SVs	1.00396	1.02406	chr9	6869699	KDM4C;KDM4C;KDM4C;KDM4C
cg03776850	4.84201	3.5275	1.37265	0.170375	9.38473	4.66678	2.01097	0.0447952	bf_duration_cont ~ methylation	bf_duration_cont ~ methylation + maternal_BMI + maternal_age + parity + mat_smk_preg + maternal_education + social_class + bf_intention + cell counts + SVs	1.00396	1.02406	chr16	1306872	TPSD1
cg13731387	-46.6727	23.4599	-1.98947	0.0471109	-61.6762	30.669	-2.01103	0.044796	bf_duration_cont ~ methylation	bf_duration_cont ~ methylation + maternal_BMI + maternal_age + parity + mat_smk_preg + maternal_education + social_class + bf_intention + cell counts + SVs	1.00396	1.02406	chr17	45973624	SP2;SP2
cg04451839	-2.82782	2.748	-1.02904	0.303877	-6.87997	3.42121	-2.01098	0.0447965	bf_duration_cont ~ methylation	bf_duration_cont ~ methylation + maternal_BMI + maternal_age + parity + mat_smk_preg + maternal_education + social_class + bf_intention + cell counts + SVs	1.00396	1.02406	chr16	54311855
cg25264393	-7.75541	3.71867	-2.08553	0.0374452	-7.46775	3.71352	-2.01096	0.0447974	bf_duration_cont ~ methylation	bf_duration_cont ~ methylation + maternal_BMI + maternal_age + parity + mat_smk_preg + maternal_education + social_class + bf_intention + cell counts + SVs	1.00396	1.02406	chr11	134176598	GLB1L3
cg06251832	89.1253	65.8463	1.35354	0.176397	146.133	72.6689	2.01094	0.0448	bf_duration_cont ~ methylation	bf_duration_cont ~ methylation + maternal_BMI + maternal_age + parity + mat_smk_preg + maternal_education + social_class + bf_intention + cell counts + SVs	1.00396	1.02406	chr8	144952627
cg20077773	-8.40161	3.46232	-2.42658	0.0155383	-8.31433	4.13451	-2.01096	0.0448	bf_duration_cont ~ methylation	bf_duration_cont ~ methylation + maternal_BMI + maternal_age + parity + mat_smk_preg + maternal_education + social_class + bf_intention + cell counts + SVs	1.00396	1.02406	chr12	46851689
cg14600040	4.55112	2.20907	2.0602	0.0398103	4.80327	2.38862	2.0109	0.0448017	bf_duration_cont ~ methylation	bf_duration_cont ~ methylation + maternal_BMI + maternal_age + parity + mat_smk_preg + maternal_education + social_class + bf_intention + cell counts + SVs	1.00396	1.02406	chrX	132549764	GPC4
cg22844232	-20.9129	11.8495	-1.76488	0.0781046	-26.7983	13.3259	-2.011	0.0448019	bf_duration_cont ~ methylation	bf_duration_cont ~ methylation + maternal_BMI + maternal_age + parity + mat_smk_preg + maternal_education + social_class + bf_intention + cell counts + SVs	1.00396	1.02406	chr3	193776047
cg01898964	9.641	3.58828	2.6868	0.00741391	10.9195	5.43017	2.01089	0.0448028	bf_duration_cont ~ methylation	bf_duration_cont ~ methylation + maternal_BMI + maternal_age + parity + mat_smk_preg + maternal_education + social_class + bf_intention + cell counts + SVs	1.00396	1.02406	chr2	175203497
cg09826923	3.2649	2.88271	1.13258	0.257845	8.17155	4.06365	2.01089	0.0448035	bf_duration_cont ~ methylation	bf_duration_cont ~ methylation + maternal_BMI + maternal_age + parity + mat_smk_preg + maternal_education + social_class + bf_intention + cell counts + SVs	1.00396	1.02406	chr1	215810601	USH2A
cg02881374	-4.54973	5.56444	-0.817644	0.413891	-11.0567	5.49828	-2.01094	0.0448064	bf_duration_cont ~ methylation	bf_duration_cont ~ methylation + maternal_BMI + maternal_age + parity + mat_smk_preg + maternal_education + social_class + bf_intention + cell counts + SVs	1.00396	1.02406	chr10	3581191
cg26813096	8.34938	4.36999	1.91062	0.0565322	9.21365	4.58191	2.01088	0.0448064	bf_duration_cont ~ methylation	bf_duration_cont ~ methylation + maternal_BMI + maternal_age + parity + mat_smk_preg + maternal_education + social_class + bf_intention + cell counts + SVs	1.00396	1.02406	chr1	230080297
cg20899213	-7.40582	3.57241	-2.07306	0.0386002	-10.3279	5.1359	-2.01092	0.0448077	bf_duration_cont ~ methylation	bf_duration_cont ~ methylation + maternal_BMI + maternal_age + parity + mat_smk_preg + maternal_education + social_class + bf_intention + cell counts + SVs	1.00396	1.02406	chr3	142546545	PCOLCE2
cg26787096	-5.49869	3.32983	-1.65134	0.0991925	-7.10144	3.53161	-2.01082	0.0448106	bf_duration_cont ~ methylation	bf_duration_cont ~ methylation + maternal_BMI + maternal_age + parity + mat_smk_preg + maternal_education + social_class + bf_intention + cell counts + SVs	1.00396	1.02406	chr15	72094989
cg25403174	-8.65633	7.49646	-1.15472	0.248671	-15.6414	7.77844	-2.01087	0.0448119	bf_duration_cont ~ methylation	bf_duration_cont ~ methylation + maternal_BMI + maternal_age + parity + mat_smk_preg + maternal_education + social_class + bf_intention + cell counts + SVs	1.00396	1.02406	chr10	134650467
cg27313201	10.727	5.73076	1.87182	0.0617186	12.064	5.99958	2.0108	0.0448126	bf_duration_cont ~ methylation	bf_duration_cont ~ methylation + maternal_BMI + maternal_age + parity + mat_smk_preg + maternal_education + social_class + bf_intention + cell counts + SVs	1.00396	1.02406	chr1	154165904	TPM3
cg02454815	8.15599	6.50275	1.25424	0.210246	13.1975	6.56329	2.01081	0.0448131	bf_duration_cont ~ methylation	bf_duration_cont ~ methylation + maternal_BMI + maternal_age + parity + mat_smk_preg + maternal_education + social_class + bf_intention + cell counts + SVs	1.00396	1.02406	chr19	50363877	PTOV1
cg11014373	-44.3862	33.0443	-1.34323	0.179711	-77.1765	38.3804	-2.01083	0.0448144	bf_duration_cont ~ methylation	bf_duration_cont ~ methylation + maternal_BMI + maternal_age + parity + mat_smk_preg + maternal_education + social_class + bf_intention + cell counts + SVs	1.00396	1.02406	chr2	105479054
cg20441894	17.668	9.57036	1.84612	0.0653725	19.0935	9.49552	2.01079	0.0448179	bf_duration_cont ~ methylation	bf_duration_cont ~ methylation + maternal_BMI + maternal_age + parity + mat_smk_preg + maternal_education + social_class + bf_intention + cell counts + SVs	1.00396	1.02406	chr3	108476163	RETNLB
cg23455785	-4.90608	4.41123	-1.11218	0.266517	-9.34482	4.64719	-2.01085	0.0448183	bf_duration_cont ~ methylation	bf_duration_cont ~ methylation + maternal_BMI + maternal_age + parity + mat_smk_preg + maternal_education + social_class + bf_intention + cell counts + SVs	1.00396	1.02406	chr1	200117203	NR5A2;NR5A2
cg16426510	1.37857	2.17283	0.63446	0.526023	6.43218	3.19893	2.01073	0.0448196	bf_duration_cont ~ methylation	bf_duration_cont ~ methylation + maternal_BMI + maternal_age + parity + mat_smk_preg + maternal_education + social_class + bf_intention + cell counts + SVs	1.00396	1.02406	chr11	46041219	PHF21A;PHF21A
cg09333392	2.21195	1.88281	1.17481	0.240537	4.59616	2.28582	2.01073	0.0448206	bf_duration_cont ~ methylation	bf_duration_cont ~ methylation + maternal_BMI + maternal_age + parity + mat_smk_preg + maternal_education + social_class + bf_intention + cell counts + SVs	1.00396	1.02406	chr17	56246851	OR4D2
cg12346012	19.2496	9.76363	1.97156	0.0491279	21.1408	10.5136	2.0108	0.0448217	bf_duration_cont ~ methylation	bf_duration_cont ~ methylation + maternal_BMI + maternal_age + parity + mat_smk_preg + maternal_education + social_class + bf_intention + cell counts + SVs	1.00396	1.02406	chr2	11490636
cg23465989	115.922	97.8663	1.1845	0.23669	214.06	106.458	2.01075	0.0448228	bf_duration_cont ~ methylation	bf_duration_cont ~ methylation + maternal_BMI + maternal_age + parity + mat_smk_preg + maternal_education + social_class + bf_intention + cell counts + SVs	1.00396	1.02406	chr20	37101470	RALGAPB
cg24702091	-4.89968	4.60363	-1.06431	0.287617	-9.26368	4.6072	-2.0107	0.0448229	bf_duration_cont ~ methylation	bf_duration_cont ~ methylation + maternal_BMI + maternal_age + parity + mat_smk_preg + maternal_education + social_class + bf_intention + cell counts + SVs	1.00396	1.02406	chr16	34808939
cg26410630	-4.12989	2.46702	-1.67404	0.0946462	-10.3027	5.12391	-2.01071	0.0448243	bf_duration_cont ~ methylation	bf_duration_cont ~ methylation + maternal_BMI + maternal_age + parity + mat_smk_preg + maternal_education + social_class + bf_intention + cell counts + SVs	1.00396	1.02406	chr12	9434399
cg17150465	27.8526	19.2294	1.44844	0.14802	50.192	24.9623	2.01071	0.0448257	bf_duration_cont ~ methylation	bf_duration_cont ~ methylation + maternal_BMI + maternal_age + parity + mat_smk_preg + maternal_education + social_class + bf_intention + cell counts + SVs	1.00396	1.02406	chr8	144897558	SCRIB;SCRIB
cg15288329	-2.5181	1.77385	-1.41957	0.156253	-3.59422	1.78758	-2.01067	0.0448262	bf_duration_cont ~ methylation	bf_duration_cont ~ methylation + maternal_BMI + maternal_age + parity + mat_smk_preg + maternal_education + social_class + bf_intention + cell counts + SVs	1.00396	1.02406	chr6	170268691
cg22770135	4.16833	2.30995	1.80451	0.071652	8.10387	4.03045	2.01066	0.0448265	bf_duration_cont ~ methylation	bf_duration_cont ~ methylation + maternal_BMI + maternal_age + parity + mat_smk_preg + maternal_education + social_class + bf_intention + cell counts + SVs	1.00396	1.02406	chr5	135701240	TRPC7;TRPC7;TRPC7
cg11930477	5.66279	11.0044	0.514591	0.60703	-27.1479	13.5018	-2.01069	0.0448275	bf_duration_cont ~ methylation	bf_duration_cont ~ methylation + maternal_BMI + maternal_age + parity + mat_smk_preg + maternal_education + social_class + bf_intention + cell counts + SVs	1.00396	1.02406	chr11	31841980
cg03551367	-16.3815	9.41755	-1.73947	0.0824687	-20.144	10.0186	-2.01067	0.0448293	bf_duration_cont ~ methylation	bf_duration_cont ~ methylation + maternal_BMI + maternal_age + parity + mat_smk_preg + maternal_education + social_class + bf_intention + cell counts + SVs	1.00396	1.02406	chr5	72467793	TMEM174
cg22523679	4.3606	3.75701	1.16066	0.246244	10.4974	5.22091	2.01065	0.0448296	bf_duration_cont ~ methylation	bf_duration_cont ~ methylation + maternal_BMI + maternal_age + parity + mat_smk_preg + maternal_education + social_class + bf_intention + cell counts + SVs	1.00396	1.02406	chr8	36894241
cg09350274	-47.1897	35.3814	-1.33374	0.182801	-76.7829	38.188	-2.01066	0.044833	bf_duration_cont ~ methylation	bf_duration_cont ~ methylation + maternal_BMI + maternal_age + parity + mat_smk_preg + maternal_education + social_class + bf_intention + cell counts + SVs	1.00396	1.02406	chr5	137610396	GFRA3
cg21305413	-5.99604	3.24902	-1.84549	0.0654594	-7.78121	3.87013	-2.01058	0.0448358	bf_duration_cont ~ methylation	bf_duration_cont ~ methylation + maternal_BMI + maternal_age + parity + mat_smk_preg + maternal_education + social_class + bf_intention + cell counts + SVs	1.00396	1.02406	chrX	48368136	PORCN;PORCN;PORCN;PORCN;PORCN
cg07928642	3.69053	3.163	1.16678	0.243763	7.2116	3.58681	2.01059	0.0448365	bf_duration_cont ~ methylation	bf_duration_cont ~ methylation + maternal_BMI + maternal_age + parity + mat_smk_preg + maternal_education + social_class + bf_intention + cell counts + SVs	1.00396	1.02406	chr15	77400550	SGK269
cg01158574	10.0409	5.40704	1.857	0.0638035	17.3228	8.61578	2.01059	0.0448373	bf_duration_cont ~ methylation	bf_duration_cont ~ methylation + maternal_BMI + maternal_age + parity + mat_smk_preg + maternal_education + social_class + bf_intention + cell counts + SVs	1.00396	1.02406	chr2	11809997	NTSR2
cg02396888	154.712	111.269	1.39043	0.164919	231.167	114.974	2.0106	0.0448389	bf_duration_cont ~ methylation	bf_duration_cont ~ methylation + maternal_BMI + maternal_age + parity + mat_smk_preg + maternal_education + social_class + bf_intention + cell counts + SVs	1.00396	1.02406	chr1	31191746	MATN1
cg02845591	28.1856	13.1679	2.14047	0.0327196	48.4031	24.0755	2.01047	0.0448478	bf_duration_cont ~ methylation	bf_duration_cont ~ methylation + maternal_BMI + maternal_age + parity + mat_smk_preg + maternal_education + social_class + bf_intention + cell counts + SVs	1.00396	1.02406	chr2	74730523	LOC151534;LBX2
cg21809331	32.4095	22.6578	1.43039	0.153134	53.1859	26.4539	2.01051	0.0448497	bf_duration_cont ~ methylation	bf_duration_cont ~ methylation + maternal_BMI + maternal_age + parity + mat_smk_preg + maternal_education + social_class + bf_intention + cell counts + SVs	1.00396	1.02406	chr7	127984071	RBM28;RBM28
cg11138837	-3.85246	1.42983	-2.69435	0.00725009	-2.76336	1.37451	-2.01043	0.0448514	bf_duration_cont ~ methylation	bf_duration_cont ~ methylation + maternal_BMI + maternal_age + parity + mat_smk_preg + maternal_education + social_class + bf_intention + cell counts + SVs	1.00396	1.02406	chr6	31238267	HLA-C
cg05849612	6.95612	3.81175	1.82492	0.0685117	8.28168	4.11938	2.01042	0.0448536	bf_duration_cont ~ methylation	bf_duration_cont ~ methylation + maternal_BMI + maternal_age + parity + mat_smk_preg + maternal_education + social_class + bf_intention + cell counts + SVs	1.00396	1.02406	chr8	98969923	MATN2;MATN2
cg09341015	-2.60092	1.98343	-1.31132	0.190251	-7.74485	3.85239	-2.0104	0.0448542	bf_duration_cont ~ methylation	bf_duration_cont ~ methylation + maternal_BMI + maternal_age + parity + mat_smk_preg + maternal_education + social_class + bf_intention + cell counts + SVs	1.00396	1.02406	chr7	117171038	CFTR
cg25999486	127.539	79.5488	1.60328	0.109409	187.473	93.2495	2.01045	0.0448586	bf_duration_cont ~ methylation	bf_duration_cont ~ methylation + maternal_BMI + maternal_age + parity + mat_smk_preg + maternal_education + social_class + bf_intention + cell counts + SVs	1.00396	1.02406	chr13	76056030	TBC1D4;TBC1D4
cg12460433	74.208	34.993	2.12065	0.0343676	71.6106	35.6194	2.01043	0.0448591	bf_duration_cont ~ methylation	bf_duration_cont ~ methylation + maternal_BMI + maternal_age + parity + mat_smk_preg + maternal_education + social_class + bf_intention + cell counts + SVs	1.00396	1.02406	chr5	83678141	EDIL3
cg18229134	6.8381	6.07837	1.12499	0.26105	13.719	6.82404	2.01039	0.0448628	bf_duration_cont ~ methylation	bf_duration_cont ~ methylation + maternal_BMI + maternal_age + parity + mat_smk_preg + maternal_education + social_class + bf_intention + cell counts + SVs	1.00396	1.02406	chr5	176516040	FGFR4;FGFR4;FGFR4
cg07739215	3.96747	2.18055	1.81948	0.0693366	6.23463	3.10132	2.01031	0.0448637	bf_duration_cont ~ methylation	bf_duration_cont ~ methylation + maternal_BMI + maternal_age + parity + mat_smk_preg + maternal_education + social_class + bf_intention + cell counts + SVs	1.00396	1.02406	chr6	25168049
cg19284751	4.31007	2.38404	1.80789	0.0711272	7.99626	3.97757	2.01034	0.0448638	bf_duration_cont ~ methylation	bf_duration_cont ~ methylation + maternal_BMI + maternal_age + parity + mat_smk_preg + maternal_education + social_class + bf_intention + cell counts + SVs	1.00396	1.02406	chr2	119699789	MARCO;MARCO
cg13311939	6.75061	5.42349	1.2447	0.213732	14.9586	7.44081	2.01034	0.0448642	bf_duration_cont ~ methylation	bf_duration_cont ~ methylation + maternal_BMI + maternal_age + parity + mat_smk_preg + maternal_education + social_class + bf_intention + cell counts + SVs	1.00396	1.02406	chr11	43590699
cg01719268	-2.34791	4.23828	-0.553977	0.579801	-11.129	5.53617	-2.01023	0.0448729	bf_duration_cont ~ methylation	bf_duration_cont ~ methylation + maternal_BMI + maternal_age + parity + mat_smk_preg + maternal_education + social_class + bf_intention + cell counts + SVs	1.00396	1.02406	chr16	50244074	PAPD5;PAPD5
cg14926965	8.92983	6.31844	1.4133	0.15809	15.0966	7.50992	2.01022	0.0448762	bf_duration_cont ~ methylation	bf_duration_cont ~ methylation + maternal_BMI + maternal_age + parity + mat_smk_preg + maternal_education + social_class + bf_intention + cell counts + SVs	1.00396	1.02406	chr14	23318992
cg19605749	128.122	73.7754	1.73665	0.0829655	156.099	77.653	2.01021	0.0448779	bf_duration_cont ~ methylation	bf_duration_cont ~ methylation + maternal_BMI + maternal_age + parity + mat_smk_preg + maternal_education + social_class + bf_intention + cell counts + SVs	1.00396	1.02406	chr14	93582412	ITPK1;ITPK1;ITPK1
cg07599819	-2.63649	6.30094	-0.418429	0.675786	-14.6291	7.27729	-2.01023	0.0448787	bf_duration_cont ~ methylation	bf_duration_cont ~ methylation + maternal_BMI + maternal_age + parity + mat_smk_preg + maternal_education + social_class + bf_intention + cell counts + SVs	1.00396	1.02406	chr19	57308239	ZIM2;ZIM2;ZIM2
cg00458793	1.13866	3.38971	0.335916	0.737052	7.9056	3.9329	2.01012	0.0448861	bf_duration_cont ~ methylation	bf_duration_cont ~ methylation + maternal_BMI + maternal_age + parity + mat_smk_preg + maternal_education + social_class + bf_intention + cell counts + SVs	1.00396	1.02406	chr1	227170648	CABC1
cg20169823	6.95286	2.49929	2.78193	0.00557357	4.90078	2.4381	2.01008	0.0448881	bf_duration_cont ~ methylation	bf_duration_cont ~ methylation + maternal_BMI + maternal_age + parity + mat_smk_preg + maternal_education + social_class + bf_intention + cell counts + SVs	1.00396	1.02406	chr12	116354837
cg10340622	-6.75597	11.1701	-0.604829	0.545523	-25.9145	12.8923	-2.01008	0.0448912	bf_duration_cont ~ methylation	bf_duration_cont ~ methylation + maternal_BMI + maternal_age + parity + mat_smk_preg + maternal_education + social_class + bf_intention + cell counts + SVs	1.00396	1.02406	chr8	133877958	TG
cg07473478	-21.5182	21.3068	-1.00992	0.312941	-54.1499	26.9397	-2.01004	0.0448952	bf_duration_cont ~ methylation	bf_duration_cont ~ methylation + maternal_BMI + maternal_age + parity + mat_smk_preg + maternal_education + social_class + bf_intention + cell counts + SVs	1.00396	1.02406	chr2	3287924	TSSC1
cg17708240	-7.36284	3.82207	-1.9264	0.0545277	-8.74644	4.3514	-2.01003	0.0448954	bf_duration_cont ~ methylation	bf_duration_cont ~ methylation + maternal_BMI + maternal_age + parity + mat_smk_preg + maternal_education + social_class + bf_intention + cell counts + SVs	1.00396	1.02406	chr19	54134782	DPRX
cg23763137	-6.66329	12.3822	-0.538133	0.590686	-35.4824	17.6528	-2.01002	0.0448974	bf_duration_cont ~ methylation	bf_duration_cont ~ methylation + maternal_BMI + maternal_age + parity + mat_smk_preg + maternal_education + social_class + bf_intention + cell counts + SVs	1.00396	1.02406	chr22	24823509	ADORA2A
cg11049813	-67.4677	50.6426	-1.33223	0.183296	-137.738	68.5249	-2.01005	0.0448986	bf_duration_cont ~ methylation	bf_duration_cont ~ methylation + maternal_BMI + maternal_age + parity + mat_smk_preg + maternal_education + social_class + bf_intention + cell counts + SVs	1.00396	1.02406	chr12	69864065	FRS2;FRS2
cg12999579	1.59506	4.89258	0.326015	0.744527	-11.9476	5.94408	-2.01	0.044899	bf_duration_cont ~ methylation	bf_duration_cont ~ methylation + maternal_BMI + maternal_age + parity + mat_smk_preg + maternal_education + social_class + bf_intention + cell counts + SVs	1.00396	1.02406	chr2	25438726
cg26280727	2.27297	1.5384	1.47749	0.14007	3.11303	1.5488	2.00996	0.0449019	bf_duration_cont ~ methylation	bf_duration_cont ~ methylation + maternal_BMI + maternal_age + parity + mat_smk_preg + maternal_education + social_class + bf_intention + cell counts + SVs	1.00396	1.02406	chr19	49000998	LMTK3
cg07627445	-4.68002	3.51471	-1.33155	0.183515	-8.35653	4.15757	-2.00996	0.044903	bf_duration_cont ~ methylation	bf_duration_cont ~ methylation + maternal_BMI + maternal_age + parity + mat_smk_preg + maternal_education + social_class + bf_intention + cell counts + SVs	1.00396	1.02406	chr4	1029632
cg00455164	42.1686	40.126	1.0509	0.293729	114.269	56.8513	2.00996	0.044905	bf_duration_cont ~ methylation	bf_duration_cont ~ methylation + maternal_BMI + maternal_age + parity + mat_smk_preg + maternal_education + social_class + bf_intention + cell counts + SVs	1.00396	1.02406	chr2	230931922	SLC16A14
cg27583337	-70.5859	49.5218	-1.42535	0.154585	-115.838	57.6308	-2.01	0.0449056	bf_duration_cont ~ methylation	bf_duration_cont ~ methylation + maternal_BMI + maternal_age + parity + mat_smk_preg + maternal_education + social_class + bf_intention + cell counts + SVs	1.00396	1.02406	chr11	123524786	SCN3B;SCN3B;SCN3B
cg03689146	2.58701	1.72895	1.49629	0.135103	3.54898	1.76574	2.0099	0.0449071	bf_duration_cont ~ methylation	bf_duration_cont ~ methylation + maternal_BMI + maternal_age + parity + mat_smk_preg + maternal_education + social_class + bf_intention + cell counts + SVs	1.00396	1.02406	chr7	52341810
cg25982743	5.86511	3.18299	1.84264	0.0658743	7.93147	3.94627	2.00986	0.0449115	bf_duration_cont ~ methylation	bf_duration_cont ~ methylation + maternal_BMI + maternal_age + parity + mat_smk_preg + maternal_education + social_class + bf_intention + cell counts + SVs	1.00396	1.02406	chr3	12200236	TIMP4;SYN2;SYN2
cg14622441	7.58781	3.69227	2.05506	0.0403112	10.0233	4.98695	2.00992	0.0449116	bf_duration_cont ~ methylation	bf_duration_cont ~ methylation + maternal_BMI + maternal_age + parity + mat_smk_preg + maternal_education + social_class + bf_intention + cell counts + SVs	1.00396	1.02406	chr17	34058968	RASL10B
cg05264501	4.53907	4.37877	1.03661	0.300339	10.1561	5.05307	2.0099	0.0449118	bf_duration_cont ~ methylation	bf_duration_cont ~ methylation + maternal_BMI + maternal_age + parity + mat_smk_preg + maternal_education + social_class + bf_intention + cell counts + SVs	1.00396	1.02406	chr13	36787952	SOHLH2
cg21927420	-6.8392	5.82169	-1.17478	0.240552	-14.7771	7.35225	-2.00987	0.0449139	bf_duration_cont ~ methylation	bf_duration_cont ~ methylation + maternal_BMI + maternal_age + parity + mat_smk_preg + maternal_education + social_class + bf_intention + cell counts + SVs	1.00396	1.02406	chr7	2106929	MAD1L1;MAD1L1;MAD1L1
cg10936763	-3.20161	8.56185	-0.373939	0.708583	-20.1345	10.0178	-2.00987	0.0449147	bf_duration_cont ~ methylation	bf_duration_cont ~ methylation + maternal_BMI + maternal_age + parity + mat_smk_preg + maternal_education + social_class + bf_intention + cell counts + SVs	1.00396	1.02406	chr6	36647073	CDKN1A;CDKN1A
cg09655876	-126.09	98.8976	-1.27496	0.202852	-218.766	108.831	-2.01015	0.0449149	bf_duration_cont ~ methylation	bf_duration_cont ~ methylation + maternal_BMI + maternal_age + parity + mat_smk_preg + maternal_education + social_class + bf_intention + cell counts + SVs	1.00396	1.02406	chr6	161561066	AGPAT4
cg12928542	-19.0356	14.9272	-1.27523	0.202732	-32.965	16.401	-2.00994	0.044915	bf_duration_cont ~ methylation	bf_duration_cont ~ methylation + maternal_BMI + maternal_age + parity + mat_smk_preg + maternal_education + social_class + bf_intention + cell counts + SVs	1.00396	1.02406	chr20	10015725	ANKRD5;ANKRD5;ANKRD5;ANKRD5
cg13691567	-10.9431	7.74758	-1.41246	0.158349	-17.8433	8.87741	-2.00996	0.044915	bf_duration_cont ~ methylation	bf_duration_cont ~ methylation + maternal_BMI + maternal_age + parity + mat_smk_preg + maternal_education + social_class + bf_intention + cell counts + SVs	1.00396	1.02406	chr17	1308616
cg20348858	1.14534	6.23267	0.183764	0.854261	-22.3857	11.1382	-2.00982	0.0449163	bf_duration_cont ~ methylation	bf_duration_cont ~ methylation + maternal_BMI + maternal_age + parity + mat_smk_preg + maternal_education + social_class + bf_intention + cell counts + SVs	1.00396	1.02406	chr10	119305335	EMX2;EMX2;EMX2OS
cg26932860	3.69155	3.74369	0.986074	0.324494	13.1957	6.56566	2.0098	0.044918	bf_duration_cont ~ methylation	bf_duration_cont ~ methylation + maternal_BMI + maternal_age + parity + mat_smk_preg + maternal_education + social_class + bf_intention + cell counts + SVs	1.00396	1.02406	chr7	75938875
cg15010554	-0.206546	4.52011	-0.045695	0.963569	-10.125	5.03769	-2.00984	0.0449188	bf_duration_cont ~ methylation	bf_duration_cont ~ methylation + maternal_BMI + maternal_age + parity + mat_smk_preg + maternal_education + social_class + bf_intention + cell counts + SVs	1.00396	1.02406	chr6	122253935
cg02735762	-10.9026	9.50687	-1.14682	0.251927	-19.2915	9.59826	-2.0099	0.0449204	bf_duration_cont ~ methylation	bf_duration_cont ~ methylation + maternal_BMI + maternal_age + parity + mat_smk_preg + maternal_education + social_class + bf_intention + cell counts + SVs	1.00396	1.02406	chr9	135280262	TTF1
cg10888031	5.20636	3.23906	1.60736	0.108501	6.51499	3.24163	2.00979	0.0449206	bf_duration_cont ~ methylation	bf_duration_cont ~ methylation + maternal_BMI + maternal_age + parity + mat_smk_preg + maternal_education + social_class + bf_intention + cell counts + SVs	1.00396	1.02406	chr1	2938799	ACTRT2
cg06489668	-3.97748	2.4373	-1.63192	0.103221	-6.18469	3.07735	-2.00975	0.0449235	bf_duration_cont ~ methylation	bf_duration_cont ~ methylation + maternal_BMI + maternal_age + parity + mat_smk_preg + maternal_education + social_class + bf_intention + cell counts + SVs	1.00396	1.02406	chr3	52031194	RPL29
cg15897435	1.30013	0.686128	1.89488	0.0585893	1.30177	0.64773	2.00974	0.044925	bf_duration_cont ~ methylation	bf_duration_cont ~ methylation + maternal_BMI + maternal_age + parity + mat_smk_preg + maternal_education + social_class + bf_intention + cell counts + SVs	1.00396	1.02406	chr4	78852682	MRPL1
cg18199664	-4.5666	3.65628	-1.24898	0.212161	-7.5523	3.7579	-2.00972	0.0449272	bf_duration_cont ~ methylation	bf_duration_cont ~ methylation + maternal_BMI + maternal_age + parity + mat_smk_preg + maternal_education + social_class + bf_intention + cell counts + SVs	1.00396	1.02406	chr14	78869963	NRXN3
cg04917148	86.5123	117.006	0.739382	0.459966	251.359	125.075	2.00966	0.0449351	bf_duration_cont ~ methylation	bf_duration_cont ~ methylation + maternal_BMI + maternal_age + parity + mat_smk_preg + maternal_education + social_class + bf_intention + cell counts + SVs	1.00396	1.02406	chr2	219082031	ARPC2;ARPC2
cg17486764	10.4624	4.44434	2.3541	0.0188951	10.5	5.22466	2.00969	0.0449387	bf_duration_cont ~ methylation	bf_duration_cont ~ methylation + maternal_BMI + maternal_age + parity + mat_smk_preg + maternal_education + social_class + bf_intention + cell counts + SVs	1.00396	1.02406	chr10	1747589	ADARB2
cg00755505	3.01696	2.39743	1.25841	0.208732	6.62971	3.29905	2.00958	0.0449415	bf_duration_cont ~ methylation	bf_duration_cont ~ methylation + maternal_BMI + maternal_age + parity + mat_smk_preg + maternal_education + social_class + bf_intention + cell counts + SVs	1.00396	1.02406	chr15	40233976	EIF2AK4
cg26331164	-4.71957	5.25196	-0.898631	0.369215	-12.5854	6.26253	-2.00964	0.0449421	bf_duration_cont ~ methylation	bf_duration_cont ~ methylation + maternal_BMI + maternal_age + parity + mat_smk_preg + maternal_education + social_class + bf_intention + cell counts + SVs	1.00396	1.02406	chr11	68860000
cg21578987	-4.49209	2.91164	-1.5428	0.123406	-9.16097	4.55868	-2.00957	0.044943	bf_duration_cont ~ methylation	bf_duration_cont ~ methylation + maternal_BMI + maternal_age + parity + mat_smk_preg + maternal_education + social_class + bf_intention + cell counts + SVs	1.00396	1.02406	chr21	40029669	ERG;ERG
cg01519017	-10.8213	6.23942	-1.73435	0.0833836	-13.1356	6.53636	-2.00963	0.0449491	bf_duration_cont ~ methylation	bf_duration_cont ~ methylation + maternal_BMI + maternal_age + parity + mat_smk_preg + maternal_education + social_class + bf_intention + cell counts + SVs	1.00396	1.02406	chr3	61227050	FHIT;FHIT
cg22186533	21.2133	12.4401	1.70524	0.0886679	42.6938	21.246	2.0095	0.0449497	bf_duration_cont ~ methylation	bf_duration_cont ~ methylation + maternal_BMI + maternal_age + parity + mat_smk_preg + maternal_education + social_class + bf_intention + cell counts + SVs	1.00396	1.02406	chr8	144680410	EEF1D;EEF1D;TIGD5;EEF1D;EEF1D;EEF1D;EEF1D;EEF1D
cg17542751	11.4335	5.34073	2.14081	0.0326994	12.9018	6.42012	2.00959	0.0449498	bf_duration_cont ~ methylation	bf_duration_cont ~ methylation + maternal_BMI + maternal_age + parity + mat_smk_preg + maternal_education + social_class + bf_intention + cell counts + SVs	1.00396	1.02406	chr22	44568725	PARVG;PARVG
cg16427488	31.52	18.0333	1.74788	0.081008	47.6417	23.7072	2.00959	0.0449515	bf_duration_cont ~ methylation	bf_duration_cont ~ methylation + maternal_BMI + maternal_age + parity + mat_smk_preg + maternal_education + social_class + bf_intention + cell counts + SVs	1.00396	1.02406	chr8	86132835	C8orf59;C8orf59;C8orf59;C8orf59
cg05573412	-3.57479	4.68602	-0.762863	0.445846	-13.1194	6.52874	-2.00949	0.0449518	bf_duration_cont ~ methylation	bf_duration_cont ~ methylation + maternal_BMI + maternal_age + parity + mat_smk_preg + maternal_education + social_class + bf_intention + cell counts + SVs	1.00396	1.02406	chr1	3238152	PRDM16;PRDM16
cg11425280	1.68546	9.32255	0.180794	0.856591	-38.9865	19.4014	-2.00947	0.044954	bf_duration_cont ~ methylation	bf_duration_cont ~ methylation + maternal_BMI + maternal_age + parity + mat_smk_preg + maternal_education + social_class + bf_intention + cell counts + SVs	1.00396	1.02406	chr12	104851172	CHST11
cg10618635	-1.59373	2.29688	-0.693868	0.488034	-6.04595	3.00878	-2.00944	0.0449567	bf_duration_cont ~ methylation	bf_duration_cont ~ methylation + maternal_BMI + maternal_age + parity + mat_smk_preg + maternal_education + social_class + bf_intention + cell counts + SVs	1.00396	1.02406	chr11	14323224	RRAS2;RRAS2
cg13713851	5.64342	2.01272	2.80388	0.00521251	4.41756	2.19842	2.00942	0.0449584	bf_duration_cont ~ methylation	bf_duration_cont ~ methylation + maternal_BMI + maternal_age + parity + mat_smk_preg + maternal_education + social_class + bf_intention + cell counts + SVs	1.00396	1.02406	chr13	110699374
cg04319399	-4.63134	3.46088	-1.3382	0.181342	-8.11381	4.03794	-2.00939	0.0449649	bf_duration_cont ~ methylation	bf_duration_cont ~ methylation + maternal_BMI + maternal_age + parity + mat_smk_preg + maternal_education + social_class + bf_intention + cell counts + SVs	1.00396	1.02406	chr16	85497962
cg17235833	-8.51325	5.09441	-1.6711	0.095227	-12.0391	5.99147	-2.00938	0.0449653	bf_duration_cont ~ methylation	bf_duration_cont ~ methylation + maternal_BMI + maternal_age + parity + mat_smk_preg + maternal_education + social_class + bf_intention + cell counts + SVs	1.00396	1.02406	chr6	32039176	TNXB
cg24926711	17.4903	5.66692	3.08639	0.00211958	14.6676	7.2996	2.00936	0.0449654	bf_duration_cont ~ methylation	bf_duration_cont ~ methylation + maternal_BMI + maternal_age + parity + mat_smk_preg + maternal_education + social_class + bf_intention + cell counts + SVs	1.00396	1.02406	chr10	100993662	HPSE2;HPSE2;HPSE2;HPSE2
cg23285459	-1.39192	1.152	-1.20826	0.227422	-2.61911	1.30346	-2.00935	0.0449656	bf_duration_cont ~ methylation	bf_duration_cont ~ methylation + maternal_BMI + maternal_age + parity + mat_smk_preg + maternal_education + social_class + bf_intention + cell counts + SVs	1.00396	1.02406	chr7	2802560	GNA12
cg09185386	-8.70537	6.84195	-1.27235	0.203744	-25.0662	12.4747	-2.00936	0.0449684	bf_duration_cont ~ methylation	bf_duration_cont ~ methylation + maternal_BMI + maternal_age + parity + mat_smk_preg + maternal_education + social_class + bf_intention + cell counts + SVs	1.00396	1.02406	chr1	94018978	FNBP1L;FNBP1L;FNBP1L
cg02926347	-5.16685	5.06513	-1.02008	0.308101	-13.9359	6.93575	-2.00929	0.0449735	bf_duration_cont ~ methylation	bf_duration_cont ~ methylation + maternal_BMI + maternal_age + parity + mat_smk_preg + maternal_education + social_class + bf_intention + cell counts + SVs	1.00396	1.02406	chr19	1879236	FAM108A1;FAM108A1
cg15828828	140.037	75.5525	1.8535	0.0643057	183.231	91.1903	2.00932	0.0449736	bf_duration_cont ~ methylation	bf_duration_cont ~ methylation + maternal_BMI + maternal_age + parity + mat_smk_preg + maternal_education + social_class + bf_intention + cell counts + SVs	1.00396	1.02406	chr19	36980699	ZNF566;ZNF566;ZNF566;ZNF566
cg03618918	6.08738	3.57788	1.70139	0.0893876	8.85325	4.4062	2.00927	0.0449744	bf_duration_cont ~ methylation	bf_duration_cont ~ methylation + maternal_BMI + maternal_age + parity + mat_smk_preg + maternal_education + social_class + bf_intention + cell counts + SVs	1.00396	1.02406	chr1	160865097
ch.14.25380199R	4.50837	8.97805	0.502155	0.615743	-35.3713	17.6041	-2.00927	0.0449749	bf_duration_cont ~ methylation	bf_duration_cont ~ methylation + maternal_BMI + maternal_age + parity + mat_smk_preg + maternal_education + social_class + bf_intention + cell counts + SVs	1.00396	1.02406	chr14	26310359
cg03449867	-2.16882	0.806157	-2.69032	0.00733715	-1.54722	0.770046	-2.00925	0.0449763	bf_duration_cont ~ methylation	bf_duration_cont ~ methylation + maternal_BMI + maternal_age + parity + mat_smk_preg + maternal_education + social_class + bf_intention + cell counts + SVs	1.00396	1.02406	chr15	28200653	OCA2
cg19256423	-3.75454	2.49243	-1.50638	0.132496	-7.50631	3.73592	-2.00923	0.0449789	bf_duration_cont ~ methylation	bf_duration_cont ~ methylation + maternal_BMI + maternal_age + parity + mat_smk_preg + maternal_education + social_class + bf_intention + cell counts + SVs	1.00396	1.02406	chr2	8397810
cg19433694	0.91413	2.16722	0.421798	0.673323	8.32236	4.14208	2.00922	0.0449794	bf_duration_cont ~ methylation	bf_duration_cont ~ methylation + maternal_BMI + maternal_age + parity + mat_smk_preg + maternal_education + social_class + bf_intention + cell counts + SVs	1.00396	1.02406	chr5	35146528	PRLR
cg17552357	-27.0946	26.1291	-1.03695	0.300183	-62.1789	30.9457	-2.00929	0.0449799	bf_duration_cont ~ methylation	bf_duration_cont ~ methylation + maternal_BMI + maternal_age + parity + mat_smk_preg + maternal_education + social_class + bf_intention + cell counts + SVs	1.00396	1.02406	chr17	76932332
cg18329753	6.59924	5.1901	1.27151	0.204048	10.9518	5.45069	2.00925	0.0449829	bf_duration_cont ~ methylation	bf_duration_cont ~ methylation + maternal_BMI + maternal_age + parity + mat_smk_preg + maternal_education + social_class + bf_intention + cell counts + SVs	1.00396	1.02406	chr19	33727145
cg08645257	9.02303	6.37379	1.41565	0.157399	14.4938	7.21376	2.00919	0.0449838	bf_duration_cont ~ methylation	bf_duration_cont ~ methylation + maternal_BMI + maternal_age + parity + mat_smk_preg + maternal_education + social_class + bf_intention + cell counts + SVs	1.00396	1.02406	chr2	242211290	HDLBP;HDLBP
cg05600023	-6.35362	4.12461	-1.54042	0.123988	-9.88635	4.92062	-2.00917	0.0449871	bf_duration_cont ~ methylation	bf_duration_cont ~ methylation + maternal_BMI + maternal_age + parity + mat_smk_preg + maternal_education + social_class + bf_intention + cell counts + SVs	1.00396	1.02406	chr1	22448373	WNT4
cg10501210	-5.90715	1.44741	-4.08118	5.08712e-05	-3.5227	1.75334	-2.00914	0.0449882	bf_duration_cont ~ methylation	bf_duration_cont ~ methylation + maternal_BMI + maternal_age + parity + mat_smk_preg + maternal_education + social_class + bf_intention + cell counts + SVs	1.00396	1.02406	chr1	207997020
cg21540035	-6.37023	5.54126	-1.1496	0.250777	-14.2612	7.09782	-2.00924	0.0449883	bf_duration_cont ~ methylation	bf_duration_cont ~ methylation + maternal_BMI + maternal_age + parity + mat_smk_preg + maternal_education + social_class + bf_intention + cell counts + SVs	1.00396	1.02406	chr7	99612715	ZKSCAN1
cg03637381	8.4175	6.27026	1.34245	0.179969	15.2104	7.57028	2.00923	0.0449886	bf_duration_cont ~ methylation	bf_duration_cont ~ methylation + maternal_BMI + maternal_age + parity + mat_smk_preg + maternal_education + social_class + bf_intention + cell counts + SVs	1.00396	1.02406	chr19	57741325	AURKC;AURKC;AURKC
cg00994307	-9.72181	10.2777	-0.945916	0.344576	-23.3693	11.6313	-2.00916	0.044991	bf_duration_cont ~ methylation	bf_duration_cont ~ methylation + maternal_BMI + maternal_age + parity + mat_smk_preg + maternal_education + social_class + bf_intention + cell counts + SVs	1.00396	1.02406	chr19	21540536	ZNF738
cg23669440	-1.90418	3.87537	-0.491353	0.623357	-8.10816	4.03567	-2.00912	0.0449917	bf_duration_cont ~ methylation	bf_duration_cont ~ methylation + maternal_BMI + maternal_age + parity + mat_smk_preg + maternal_education + social_class + bf_intention + cell counts + SVs	1.00396	1.02406	chr3	137851776	A4GNT
cg24432158	-5.43968	6.84275	-0.794955	0.426955	-16.9966	8.45992	-2.00907	0.0449962	bf_duration_cont ~ methylation	bf_duration_cont ~ methylation + maternal_BMI + maternal_age + parity + mat_smk_preg + maternal_education + social_class + bf_intention + cell counts + SVs	1.00396	1.02406	chr3	51892692
cg15202770	45.8191	30.4928	1.50262	0.133469	76.3373	37.9955	2.00911	0.0449968	bf_duration_cont ~ methylation	bf_duration_cont ~ methylation + maternal_BMI + maternal_age + parity + mat_smk_preg + maternal_education + social_class + bf_intention + cell counts + SVs	1.00396	1.02406	chr1	145397173
cg06780726	7.24543	3.33476	2.1727	0.0301978	6.69661	3.33318	2.00907	0.0450003	bf_duration_cont ~ methylation	bf_duration_cont ~ methylation + maternal_BMI + maternal_age + parity + mat_smk_preg + maternal_education + social_class + bf_intention + cell counts + SVs	1.00396	1.02406	chr13	111978350	C13orf16
cg10904867	6.39856	3.50579	1.82514	0.0684777	7.33225	3.64966	2.00902	0.0450018	bf_duration_cont ~ methylation	bf_duration_cont ~ methylation + maternal_BMI + maternal_age + parity + mat_smk_preg + maternal_education + social_class + bf_intention + cell counts + SVs	1.00396	1.02406	chr11	119218027	MFRP;C1QTNF5
cg07911961	-2.24929	5.60667	-0.401181	0.688431	-12.9661	6.45386	-2.00905	0.0450028	bf_duration_cont ~ methylation	bf_duration_cont ~ methylation + maternal_BMI + maternal_age + parity + mat_smk_preg + maternal_education + social_class + bf_intention + cell counts + SVs	1.00396	1.02406	chr12	70083193	BEST3;BEST3
cg07742374	10.1483	7.43361	1.36519	0.172715	28.2481	14.0602	2.00908	0.045004	bf_duration_cont ~ methylation	bf_duration_cont ~ methylation + maternal_BMI + maternal_age + parity + mat_smk_preg + maternal_education + social_class + bf_intention + cell counts + SVs	1.00396	1.02406	chr12	68933067
cg04076766	2.61149	1.39104	1.87736	0.0609537	2.84903	1.41815	2.00898	0.0450049	bf_duration_cont ~ methylation	bf_duration_cont ~ methylation + maternal_BMI + maternal_age + parity + mat_smk_preg + maternal_education + social_class + bf_intention + cell counts + SVs	1.00396	1.02406	chr2	71212157	ANKRD53;ANKRD53
cg09702181	2.80905	3.12961	0.897571	0.369776	7.49679	3.73159	2.009	0.0450052	bf_duration_cont ~ methylation	bf_duration_cont ~ methylation + maternal_BMI + maternal_age + parity + mat_smk_preg + maternal_education + social_class + bf_intention + cell counts + SVs	1.00396	1.02406	chr7	128485076	FLNC;FLNC
cg26004771	3.79905	1.45454	2.61185	0.00923082	3.18846	1.5871	2.00898	0.0450053	bf_duration_cont ~ methylation	bf_duration_cont ~ methylation + maternal_BMI + maternal_age + parity + mat_smk_preg + maternal_education + social_class + bf_intention + cell counts + SVs	1.00396	1.02406	chr1	178456093
cg12073353	33.3909	15.2572	2.18853	0.0290261	33.0558	16.453	2.00911	0.0450054	bf_duration_cont ~ methylation	bf_duration_cont ~ methylation + maternal_BMI + maternal_age + parity + mat_smk_preg + maternal_education + social_class + bf_intention + cell counts + SVs	1.00396	1.02406	chr17	55927919	MRPS23
cg06331682	-4.23115	3.21479	-1.31615	0.188634	-9.86719	4.91142	-2.00903	0.0450086	bf_duration_cont ~ methylation	bf_duration_cont ~ methylation + maternal_BMI + maternal_age + parity + mat_smk_preg + maternal_education + social_class + bf_intention + cell counts + SVs	1.00396	1.02406	chr17	39212764	KRTAP2-2
cg27065876	-5.39984	3.212	-1.68115	0.0932564	-6.76543	3.36762	-2.00896	0.0450088	bf_duration_cont ~ methylation	bf_duration_cont ~ methylation + maternal_BMI + maternal_age + parity + mat_smk_preg + maternal_education + social_class + bf_intention + cell counts + SVs	1.00396	1.02406	chr16	1840421	IGFALS;IGFALS;IGFALS
cg21279840	-4.36561	2.6068	-1.6747	0.0945215	-6.59923	3.28482	-2.00901	0.045009	bf_duration_cont ~ methylation	bf_duration_cont ~ methylation + maternal_BMI + maternal_age + parity + mat_smk_preg + maternal_education + social_class + bf_intention + cell counts + SVs	1.00396	1.02406	chr7	157656367	PTPRN2;PTPRN2;PTPRN2
cg04823219	-5.64442	3.33126	-1.69438	0.0907237	-7.38893	3.67785	-2.00903	0.0450104	bf_duration_cont ~ methylation	bf_duration_cont ~ methylation + maternal_BMI + maternal_age + parity + mat_smk_preg + maternal_education + social_class + bf_intention + cell counts + SVs	1.00396	1.02406	chr11	130059700	ST14
cg25496181	-37.2467	18.2908	-2.03636	0.0421673	-45.3324	22.5638	-2.00907	0.0450114	bf_duration_cont ~ methylation	bf_duration_cont ~ methylation + maternal_BMI + maternal_age + parity + mat_smk_preg + maternal_education + social_class + bf_intention + cell counts + SVs	1.00396	1.02406	chr12	118407068	KSR2
cg13612936	6.2204	2.50796	2.48026	0.0134019	5.85948	2.91673	2.00892	0.0450117	bf_duration_cont ~ methylation	bf_duration_cont ~ methylation + maternal_BMI + maternal_age + parity + mat_smk_preg + maternal_education + social_class + bf_intention + cell counts + SVs	1.00396	1.02406	chr2	184360400
cg09468836	-5.09934	2.40906	-2.11673	0.0346937	-5.8301	2.90213	-2.0089	0.0450136	bf_duration_cont ~ methylation	bf_duration_cont ~ methylation + maternal_BMI + maternal_age + parity + mat_smk_preg + maternal_education + social_class + bf_intention + cell counts + SVs	1.00396	1.02406	chr19	55889611	TMEM190
cg01637175	-2.98379	1.97326	-1.51211	0.131032	-3.82605	1.90456	-2.00889	0.0450148	bf_duration_cont ~ methylation	bf_duration_cont ~ methylation + maternal_BMI + maternal_age + parity + mat_smk_preg + maternal_education + social_class + bf_intention + cell counts + SVs	1.00396	1.02406	chr17	21281507	KCNJ12
cg13455896	-6.0035	2.99419	-2.00505	0.045407	-6.23076	3.10158	-2.0089	0.045015	bf_duration_cont ~ methylation	bf_duration_cont ~ methylation + maternal_BMI + maternal_age + parity + mat_smk_preg + maternal_education + social_class + bf_intention + cell counts + SVs	1.00396	1.02406	chr18	77920318	PARD6G;LOC100130522;LOC100130522
cg14066905	4.40258	3.45702	1.27352	0.203331	7.50458	3.73562	2.00892	0.0450156	bf_duration_cont ~ methylation	bf_duration_cont ~ methylation + maternal_BMI + maternal_age + parity + mat_smk_preg + maternal_education + social_class + bf_intention + cell counts + SVs	1.00396	1.02406	chr11	124953090	SLC37A2;SLC37A2
cg11937681	-53.4324	46.0481	-1.16036	0.24637	-108.422	53.9702	-2.00893	0.0450174	bf_duration_cont ~ methylation	bf_duration_cont ~ methylation + maternal_BMI + maternal_age + parity + mat_smk_preg + maternal_education + social_class + bf_intention + cell counts + SVs	1.00396	1.02406	chr22	20939256	MED15;MED15
cg21132420	4.67282	2.11081	2.21375	0.0272211	4.24717	2.11425	2.00883	0.045021	bf_duration_cont ~ methylation	bf_duration_cont ~ methylation + maternal_BMI + maternal_age + parity + mat_smk_preg + maternal_education + social_class + bf_intention + cell counts + SVs	1.00396	1.02406	chr22	50099606
cg17848681	-3.19863	4.02963	-0.793779	0.427638	-11.4167	5.68328	-2.00882	0.0450225	bf_duration_cont ~ methylation	bf_duration_cont ~ methylation + maternal_BMI + maternal_age + parity + mat_smk_preg + maternal_education + social_class + bf_intention + cell counts + SVs	1.00396	1.02406	chr19	1244764	ATP5D;ATP5D
cg10134833	13.4069	7.85467	1.70687	0.0883676	19.6578	9.78562	2.00885	0.0450235	bf_duration_cont ~ methylation	bf_duration_cont ~ methylation + maternal_BMI + maternal_age + parity + mat_smk_preg + maternal_education + social_class + bf_intention + cell counts + SVs	1.00396	1.02406	chr6	5995371
cg05065162	12.6843	6.05867	2.09359	0.0367203	13.5073	6.72395	2.00883	0.0450261	bf_duration_cont ~ methylation	bf_duration_cont ~ methylation + maternal_BMI + maternal_age + parity + mat_smk_preg + maternal_education + social_class + bf_intention + cell counts + SVs	1.00396	1.02406	chr8	74097802
cg10942056	-14.8608	9.31384	-1.59556	0.111116	-19.5836	9.7489	-2.00881	0.0450263	bf_duration_cont ~ methylation	bf_duration_cont ~ methylation + maternal_BMI + maternal_age + parity + mat_smk_preg + maternal_education + social_class + bf_intention + cell counts + SVs	1.00396	1.02406	chr1	223101848	DISP1;DISP1
cg02641770	-9.68239	5.59619	-1.73018	0.0841218	-12.1369	6.04172	-2.00885	0.0450273	bf_duration_cont ~ methylation	bf_duration_cont ~ methylation + maternal_BMI + maternal_age + parity + mat_smk_preg + maternal_education + social_class + bf_intention + cell counts + SVs	1.00396	1.02406	chr8	1500789	DLGAP2
cg04097610	-9.96411	9.04042	-1.10217	0.27083	-19.5169	9.71572	-2.00879	0.0450278	bf_duration_cont ~ methylation	bf_duration_cont ~ methylation + maternal_BMI + maternal_age + parity + mat_smk_preg + maternal_education + social_class + bf_intention + cell counts + SVs	1.00396	1.02406	chr16	57023835	NLRC5
cg18640098	-7.49606	4.13391	-1.81331	0.0702848	-8.74071	4.35134	-2.00874	0.0450326	bf_duration_cont ~ methylation	bf_duration_cont ~ methylation + maternal_BMI + maternal_age + parity + mat_smk_preg + maternal_education + social_class + bf_intention + cell counts + SVs	1.00396	1.02406	chr5	9888660	LOC285692
cg13707224	5.8935	2.20095	2.67771	0.00761558	4.50841	2.24445	2.0087	0.0450357	bf_duration_cont ~ methylation	bf_duration_cont ~ methylation + maternal_BMI + maternal_age + parity + mat_smk_preg + maternal_education + social_class + bf_intention + cell counts + SVs	1.00396	1.02406	chr9	1043825
cg21574204	105.463	82.2159	1.28276	0.200077	207.452	103.275	2.00873	0.0450375	bf_duration_cont ~ methylation	bf_duration_cont ~ methylation + maternal_BMI + maternal_age + parity + mat_smk_preg + maternal_education + social_class + bf_intention + cell counts + SVs	1.00396	1.02406	chr6	28048958	ZNF165
cg15217867	72.6123	100.593	0.721841	0.470676	210.663	104.875	2.00871	0.0450378	bf_duration_cont ~ methylation	bf_duration_cont ~ methylation + maternal_BMI + maternal_age + parity + mat_smk_preg + maternal_education + social_class + bf_intention + cell counts + SVs	1.00396	1.02406	chr18	72265280	LOC400657
cg22573528	-18.4318	17.0276	-1.08247	0.279492	-36.0118	17.9272	-2.00878	0.045041	bf_duration_cont ~ methylation	bf_duration_cont ~ methylation + maternal_BMI + maternal_age + parity + mat_smk_preg + maternal_education + social_class + bf_intention + cell counts + SVs	1.00396	1.02406	chr2	51254170	NRXN1;NRXN1
cg00599850	13.1601	6.21129	2.11874	0.0345373	12.9688	6.45599	2.0088	0.0450425	bf_duration_cont ~ methylation	bf_duration_cont ~ methylation + maternal_BMI + maternal_age + parity + mat_smk_preg + maternal_education + social_class + bf_intention + cell counts + SVs	1.00396	1.02406	chr16	88683223	ZC3H18
cg07610169	-3.89983	2.95996	-1.31753	0.188164	-6.30026	3.13661	-2.00862	0.0450433	bf_duration_cont ~ methylation	bf_duration_cont ~ methylation + maternal_BMI + maternal_age + parity + mat_smk_preg + maternal_education + social_class + bf_intention + cell counts + SVs	1.00396	1.02406	chr5	37814381
cg07410173	-6.17742	3.78824	-1.63068	0.103483	-8.21979	4.09226	-2.00862	0.0450446	bf_duration_cont ~ methylation	bf_duration_cont ~ methylation + maternal_BMI + maternal_age + parity + mat_smk_preg + maternal_education + social_class + bf_intention + cell counts + SVs	1.00396	1.02406	chr16	32934020
cg21592463	-7.71028	3.72375	-2.07057	0.0388292	-8.40286	4.18339	-2.00862	0.0450466	bf_duration_cont ~ methylation	bf_duration_cont ~ methylation + maternal_BMI + maternal_age + parity + mat_smk_preg + maternal_education + social_class + bf_intention + cell counts + SVs	1.00396	1.02406	chr5	85756447
cg07491495	-61.5176	59.4157	-1.03538	0.300921	-117.032	58.2632	-2.00869	0.0450491	bf_duration_cont ~ methylation	bf_duration_cont ~ methylation + maternal_BMI + maternal_age + parity + mat_smk_preg + maternal_education + social_class + bf_intention + cell counts + SVs	1.00396	1.02406	chr15	93631578	RGMA;RGMA;RGMA
cg17878881	18.1763	11.4769	1.58374	0.113787	25.0741	12.4833	2.0086	0.045051	bf_duration_cont ~ methylation	bf_duration_cont ~ methylation + maternal_BMI + maternal_age + parity + mat_smk_preg + maternal_education + social_class + bf_intention + cell counts + SVs	1.00396	1.02406	chr12	125349072	SCARB1;SCARB1
cg11955641	-2.10514	2.43852	-0.863287	0.388326	-4.97114	2.47496	-2.00857	0.0450511	bf_duration_cont ~ methylation	bf_duration_cont ~ methylation + maternal_BMI + maternal_age + parity + mat_smk_preg + maternal_education + social_class + bf_intention + cell counts + SVs	1.00396	1.02406	chr5	151304999	GLRA1;GLRA1
cg10505902	4.68327	2.43602	1.92251	0.0550143	5.59609	2.78614	2.00855	0.0450516	bf_duration_cont ~ methylation	bf_duration_cont ~ methylation + maternal_BMI + maternal_age + parity + mat_smk_preg + maternal_education + social_class + bf_intention + cell counts + SVs	1.00396	1.02406	chr1	144892111	PDE4DIP;PDE4DIP;PDE4DIP
cg19751951	31.7766	21.6449	1.46809	0.142613	59.8684	29.807	2.00853	0.0450612	bf_duration_cont ~ methylation	bf_duration_cont ~ methylation + maternal_BMI + maternal_age + parity + mat_smk_preg + maternal_education + social_class + bf_intention + cell counts + SVs	1.00396	1.02406	chr3	148709802	GYG1
cg25661892	-2.9208	2.80152	-1.04258	0.297563	-5.73179	2.85383	-2.00845	0.0450624	bf_duration_cont ~ methylation	bf_duration_cont ~ methylation + maternal_BMI + maternal_age + parity + mat_smk_preg + maternal_education + social_class + bf_intention + cell counts + SVs	1.00396	1.02406	chr6	40567317
cg12384790	-2.55883	2.08525	-1.22711	0.220264	-4.27472	2.1284	-2.00843	0.0450652	bf_duration_cont ~ methylation	bf_duration_cont ~ methylation + maternal_BMI + maternal_age + parity + mat_smk_preg + maternal_education + social_class + bf_intention + cell counts + SVs	1.00396	1.02406	chr12	132678925
cg12819197	-10.6756	13.9316	-0.76629	0.443811	-30.0487	14.9609	-2.00848	0.0450689	bf_duration_cont ~ methylation	bf_duration_cont ~ methylation + maternal_BMI + maternal_age + parity + mat_smk_preg + maternal_education + social_class + bf_intention + cell counts + SVs	1.00396	1.02406	chr13	29298171
cg12761282	-5.63238	4.9963	-1.12731	0.260068	-12.3813	6.16468	-2.00842	0.0450723	bf_duration_cont ~ methylation	bf_duration_cont ~ methylation + maternal_BMI + maternal_age + parity + mat_smk_preg + maternal_education + social_class + bf_intention + cell counts + SVs	1.00396	1.02406	chr20	2276571	TGM3
cg16058105	18.3951	8.68837	2.11721	0.0346565	18.1246	9.02451	2.00838	0.0450738	bf_duration_cont ~ methylation	bf_duration_cont ~ methylation + maternal_BMI + maternal_age + parity + mat_smk_preg + maternal_education + social_class + bf_intention + cell counts + SVs	1.00396	1.02406	chr15	40644696	PHGR1
cg15904664	-7.43548	3.36231	-2.21142	0.0273834	-7.0884	3.52951	-2.00833	0.0450759	bf_duration_cont ~ methylation	bf_duration_cont ~ methylation + maternal_BMI + maternal_age + parity + mat_smk_preg + maternal_education + social_class + bf_intention + cell counts + SVs	1.00396	1.02406	chr14	104569653	ASPG
cg27519679	-4.16195	2.93465	-1.41821	0.156649	-7.79257	3.88019	-2.0083	0.0450791	bf_duration_cont ~ methylation	bf_duration_cont ~ methylation + maternal_BMI + maternal_age + parity + mat_smk_preg + maternal_education + social_class + bf_intention + cell counts + SVs	1.00396	1.02406	chrX	129299533	AIFM1;AIFM1;AIFM1;AIFM1
cg11492932	5.82233	3.57911	1.62676	0.104329	7.40516	3.68708	2.00841	0.0450805	bf_duration_cont ~ methylation	bf_duration_cont ~ methylation + maternal_BMI + maternal_age + parity + mat_smk_preg + maternal_education + social_class + bf_intention + cell counts + SVs	1.00396	1.02406	chr8	3892716	CSMD1
cg09671611	-1.31701	3.71763	-0.354259	0.723269	-11.035	5.49476	-2.00827	0.0450811	bf_duration_cont ~ methylation	bf_duration_cont ~ methylation + maternal_BMI + maternal_age + parity + mat_smk_preg + maternal_education + social_class + bf_intention + cell counts + SVs	1.00396	1.02406	chr16	57577474	GPR114
cg24404329	-7.46038	5.50715	-1.35467	0.176037	-11.5165	5.73441	-2.00831	0.0450812	bf_duration_cont ~ methylation	bf_duration_cont ~ methylation + maternal_BMI + maternal_age + parity + mat_smk_preg + maternal_education + social_class + bf_intention + cell counts + SVs	1.00396	1.02406	chr7	115849899	TES
cg03573446	14.379	5.00543	2.87269	0.00421381	14.7741	7.35675	2.00823	0.0450848	bf_duration_cont ~ methylation	bf_duration_cont ~ methylation + maternal_BMI + maternal_age + parity + mat_smk_preg + maternal_education + social_class + bf_intention + cell counts + SVs	1.00396	1.02406	chr20	55841893	BMP7
cg15071463	-6.94663	5.38944	-1.28893	0.197927	-11.4453	5.699	-2.0083	0.0450864	bf_duration_cont ~ methylation	bf_duration_cont ~ methylation + maternal_BMI + maternal_age + parity + mat_smk_preg + maternal_education + social_class + bf_intention + cell counts + SVs	1.00396	1.02406	chr1	116854912
cg04036272	23.9807	15.7186	1.52562	0.127636	44.3396	22.0791	2.00821	0.0450922	bf_duration_cont ~ methylation	bf_duration_cont ~ methylation + maternal_BMI + maternal_age + parity + mat_smk_preg + maternal_education + social_class + bf_intention + cell counts + SVs	1.00396	1.02406	chr10	61665557	CCDC6
cg08587321	4.53542	2.88404	1.57259	0.116341	6.34785	3.16103	2.00816	0.0450936	bf_duration_cont ~ methylation	bf_duration_cont ~ methylation + maternal_BMI + maternal_age + parity + mat_smk_preg + maternal_education + social_class + bf_intention + cell counts + SVs	1.00396	1.02406	chr16	31473811	ARMC5;ARMC5
cg24895623	2.69094	9.33545	0.28825	0.773255	-39.4474	19.6436	-2.00815	0.0450944	bf_duration_cont ~ methylation	bf_duration_cont ~ methylation + maternal_BMI + maternal_age + parity + mat_smk_preg + maternal_education + social_class + bf_intention + cell counts + SVs	1.00396	1.02406	chr11	86013348	C11orf73;C11orf73;C11orf73;C11orf73;C11orf73
cg21681675	158.399	102.735	1.54182	0.123644	218.79	108.952	2.00814	0.0450948	bf_duration_cont ~ methylation	bf_duration_cont ~ methylation + maternal_BMI + maternal_age + parity + mat_smk_preg + maternal_education + social_class + bf_intention + cell counts + SVs	1.00396	1.02406	chr2	160568689	MARCH7
cg10317807	58.8798	23.5564	2.49953	0.0127024	57.7847	28.7752	2.00814	0.0450954	bf_duration_cont ~ methylation	bf_duration_cont ~ methylation + maternal_BMI + maternal_age + parity + mat_smk_preg + maternal_education + social_class + bf_intention + cell counts + SVs	1.00396	1.02406	chr10	97804045	CCNJ;CCNJ;CCNJ
cg13295660	-16.4563	9.70641	-1.69541	0.0905201	-23.165	11.5356	-2.00814	0.0450985	bf_duration_cont ~ methylation	bf_duration_cont ~ methylation + maternal_BMI + maternal_age + parity + mat_smk_preg + maternal_education + social_class + bf_intention + cell counts + SVs	1.00396	1.02406	chr2	225331381
cg10503563	142.776	97.0316	1.47143	0.141704	209.038	104.095	2.00815	0.0450985	bf_duration_cont ~ methylation	bf_duration_cont ~ methylation + maternal_BMI + maternal_age + parity + mat_smk_preg + maternal_education + social_class + bf_intention + cell counts + SVs	1.00396	1.02406	chr17	8152736	PFAS;C17orf68
cg05371791	3.70689	3.15736	1.17404	0.240847	6.49666	3.23518	2.00813	0.0451001	bf_duration_cont ~ methylation	bf_duration_cont ~ methylation + maternal_BMI + maternal_age + parity + mat_smk_preg + maternal_education + social_class + bf_intention + cell counts + SVs	1.00396	1.02406	chr2	241458886	ANKMY1;ANKMY1
cg25813290	5.63901	4.2254	1.33455	0.182529	9.09137	4.5274	2.00808	0.0451014	bf_duration_cont ~ methylation	bf_duration_cont ~ methylation + maternal_BMI + maternal_age + parity + mat_smk_preg + maternal_education + social_class + bf_intention + cell counts + SVs	1.00396	1.02406	chr7	108767676
cg20816493	-8.47808	12.742	-0.665366	0.50608	-27.5682	13.7278	-2.0082	0.0451024	bf_duration_cont ~ methylation	bf_duration_cont ~ methylation + maternal_BMI + maternal_age + parity + mat_smk_preg + maternal_education + social_class + bf_intention + cell counts + SVs	1.00396	1.02406	chr7	131377089
cg17402373	61.4504	57.1082	1.07603	0.28235	121.64	60.5743	2.00811	0.0451037	bf_duration_cont ~ methylation	bf_duration_cont ~ methylation + maternal_BMI + maternal_age + parity + mat_smk_preg + maternal_education + social_class + bf_intention + cell counts + SVs	1.00396	1.02406	chr5	176852891	GRK6;GRK6;GRK6
cg26191923	-4.38538	3.90177	-1.12395	0.261486	-10.0836	5.02156	-2.00805	0.0451051	bf_duration_cont ~ methylation	bf_duration_cont ~ methylation + maternal_BMI + maternal_age + parity + mat_smk_preg + maternal_education + social_class + bf_intention + cell counts + SVs	1.00396	1.02406	chr6	26183684	HIST1H2BE
cg08516516	27.5879	70.2681	0.39261	0.694748	165.195	82.2665	2.00805	0.045109	bf_duration_cont ~ methylation	bf_duration_cont ~ methylation + maternal_BMI + maternal_age + parity + mat_smk_preg + maternal_education + social_class + bf_intention + cell counts + SVs	1.00396	1.02406	chr5	115152492	CDO1
cg04758034	5.54255	4.47963	1.23728	0.216472	10.531	5.24444	2.00804	0.0451099	bf_duration_cont ~ methylation	bf_duration_cont ~ methylation + maternal_BMI + maternal_age + parity + mat_smk_preg + maternal_education + social_class + bf_intention + cell counts + SVs	1.00396	1.02406	chr3	196160269	UBXN7
cg13720890	-2.87865	2.37422	-1.21246	0.225814	-8.17173	4.06963	-2.00798	0.0451128	bf_duration_cont ~ methylation	bf_duration_cont ~ methylation + maternal_BMI + maternal_age + parity + mat_smk_preg + maternal_education + social_class + bf_intention + cell counts + SVs	1.00396	1.02406	chr9	36622754	MELK
cg27216087	22.0227	15.1926	1.44957	0.147711	35.0788	17.4692	2.00804	0.0451135	bf_duration_cont ~ methylation	bf_duration_cont ~ methylation + maternal_BMI + maternal_age + parity + mat_smk_preg + maternal_education + social_class + bf_intention + cell counts + SVs	1.00396	1.02406	chr6	110501372	WASF1;WASF1;WASF1;WASF1;CDC40
cg19603571	1.93027	1.62902	1.18493	0.236514	4.00527	1.99472	2.00794	0.0451171	bf_duration_cont ~ methylation	bf_duration_cont ~ methylation + maternal_BMI + maternal_age + parity + mat_smk_preg + maternal_education + social_class + bf_intention + cell counts + SVs	1.00396	1.02406	chrX	103500137	ESX1
cg19845136	3.23121	2.03869	1.58494	0.113507	4.2051	2.09425	2.00793	0.0451172	bf_duration_cont ~ methylation	bf_duration_cont ~ methylation + maternal_BMI + maternal_age + parity + mat_smk_preg + maternal_education + social_class + bf_intention + cell counts + SVs	1.00396	1.02406	chr2	232789413
cg18322448	95.4121	75.1285	1.26999	0.204589	161.51	80.4342	2.00797	0.0451193	bf_duration_cont ~ methylation	bf_duration_cont ~ methylation + maternal_BMI + maternal_age + parity + mat_smk_preg + maternal_education + social_class + bf_intention + cell counts + SVs	1.00396	1.02406	chr19	4910276	UHRF1;UHRF1
cg17863679	10.1046	5.58883	1.808	0.0711111	12.0954	6.02378	2.00793	0.0451209	bf_duration_cont ~ methylation	bf_duration_cont ~ methylation + maternal_BMI + maternal_age + parity + mat_smk_preg + maternal_education + social_class + bf_intention + cell counts + SVs	1.00396	1.02406	chrX	84499750	ZNF711
cg01815720	-1.70986	3.84079	-0.445184	0.656348	-7.65017	3.81007	-2.00788	0.0451222	bf_duration_cont ~ methylation	bf_duration_cont ~ methylation + maternal_BMI + maternal_age + parity + mat_smk_preg + maternal_education + social_class + bf_intention + cell counts + SVs	1.00396	1.02406	chr1	31277948
cg00765635	-11.8741	6.82793	-1.73904	0.0825469	-14.4414	7.19215	-2.00794	0.045123	bf_duration_cont ~ methylation	bf_duration_cont ~ methylation + maternal_BMI + maternal_age + parity + mat_smk_preg + maternal_education + social_class + bf_intention + cell counts + SVs	1.00396	1.02406	chr16	28635374	SULT1A1
cg15917438	-6.36978	4.46888	-1.42536	0.154578	-9.54647	4.75444	-2.00791	0.0451254	bf_duration_cont ~ methylation	bf_duration_cont ~ methylation + maternal_BMI + maternal_age + parity + mat_smk_preg + maternal_education + social_class + bf_intention + cell counts + SVs	1.00396	1.02406	chr5	170169088
cg15776300	-8.68257	6.3176	-1.37435	0.16985	-14.1969	7.07064	-2.00787	0.0451262	bf_duration_cont ~ methylation	bf_duration_cont ~ methylation + maternal_BMI + maternal_age + parity + mat_smk_preg + maternal_education + social_class + bf_intention + cell counts + SVs	1.00396	1.02406	chr4	527125	PIGG;PIGG
cg00113208	20.215	9.45475	2.13808	0.0329137	39.4868	19.6666	2.00781	0.0451297	bf_duration_cont ~ methylation	bf_duration_cont ~ methylation + maternal_BMI + maternal_age + parity + mat_smk_preg + maternal_education + social_class + bf_intention + cell counts + SVs	1.00396	1.02406	chr7	148395441	CUL1
cg03294547	-2.43162	2.40332	-1.01178	0.312053	-8.78149	4.37366	-2.00781	0.0451298	bf_duration_cont ~ methylation	bf_duration_cont ~ methylation + maternal_BMI + maternal_age + parity + mat_smk_preg + maternal_education + social_class + bf_intention + cell counts + SVs	1.00396	1.02406	chr15	42566390	TMEM87A;GANC;GANC;TMEM87A
cg13087330	9.02882	8.06357	1.11971	0.26329	18.0224	8.97607	2.00783	0.04513	bf_duration_cont ~ methylation	bf_duration_cont ~ methylation + maternal_BMI + maternal_age + parity + mat_smk_preg + maternal_education + social_class + bf_intention + cell counts + SVs	1.00396	1.02406	chr11	5544358
cg07393984	174.679	118.459	1.4746	0.140846	242.942	121.001	2.00777	0.0451361	bf_duration_cont ~ methylation	bf_duration_cont ~ methylation + maternal_BMI + maternal_age + parity + mat_smk_preg + maternal_education + social_class + bf_intention + cell counts + SVs	1.00396	1.02406	chr16	9185541	C16orf72;C16orf72
cg11620557	-1.8715	1.65406	-1.13146	0.258314	-3.50936	1.74794	-2.00771	0.0451406	bf_duration_cont ~ methylation	bf_duration_cont ~ methylation + maternal_BMI + maternal_age + parity + mat_smk_preg + maternal_education + social_class + bf_intention + cell counts + SVs	1.00396	1.02406	chrX	39963545	BCOR;BCOR
cg08643852	-3.47476	3.47347	-1.00037	0.317539	-10.7864	5.37241	-2.00774	0.0451436	bf_duration_cont ~ methylation	bf_duration_cont ~ methylation + maternal_BMI + maternal_age + parity + mat_smk_preg + maternal_education + social_class + bf_intention + cell counts + SVs	1.00396	1.02406	chr13	48670688	MED4
cg26542856	-4.41301	3.38437	-1.30394	0.192763	-13.3076	6.62813	-2.00774	0.0451448	bf_duration_cont ~ methylation	bf_duration_cont ~ methylation + maternal_BMI + maternal_age + parity + mat_smk_preg + maternal_education + social_class + bf_intention + cell counts + SVs	1.00396	1.02406	chr1	82049635
cg08942875	-7.28413	10.0986	-0.721303	0.471006	-29.9287	14.9072	-2.00766	0.0451498	bf_duration_cont ~ methylation	bf_duration_cont ~ methylation + maternal_BMI + maternal_age + parity + mat_smk_preg + maternal_education + social_class + bf_intention + cell counts + SVs	1.00396	1.02406	chr4	48908902	OCIAD2;OCIAD2
cg11676024	-4.20521	2.28435	-1.84088	0.0661334	-8.87854	4.42245	-2.00761	0.0451522	bf_duration_cont ~ methylation	bf_duration_cont ~ methylation + maternal_BMI + maternal_age + parity + mat_smk_preg + maternal_education + social_class + bf_intention + cell counts + SVs	1.00396	1.02406	chr5	149376315	TIGD6
cg24272697	-16.7696	10.0574	-1.66738	0.0959629	-21.0178	10.4691	-2.0076	0.0451546	bf_duration_cont ~ methylation	bf_duration_cont ~ methylation + maternal_BMI + maternal_age + parity + mat_smk_preg + maternal_education + social_class + bf_intention + cell counts + SVs	1.00396	1.02406	chr7	27159883	HOXA3;HOXA3
cg13451416	-7.68021	4.47422	-1.71655	0.0865794	-9.24366	4.60439	-2.00758	0.0451563	bf_duration_cont ~ methylation	bf_duration_cont ~ methylation + maternal_BMI + maternal_age + parity + mat_smk_preg + maternal_education + social_class + bf_intention + cell counts + SVs	1.00396	1.02406	chr2	236671149	AGAP1;AGAP1
cg13146813	17.4431	8.39394	2.07806	0.0381295	31.1478	15.5152	2.00757	0.0451574	bf_duration_cont ~ methylation	bf_duration_cont ~ methylation + maternal_BMI + maternal_age + parity + mat_smk_preg + maternal_education + social_class + bf_intention + cell counts + SVs	1.00396	1.02406	chr20	45318276	TP53RK
cg21548940	7.61773	5.96469	1.27714	0.202053	16.5921	8.2647	2.00759	0.0451586	bf_duration_cont ~ methylation	bf_duration_cont ~ methylation + maternal_BMI + maternal_age + parity + mat_smk_preg + maternal_education + social_class + bf_intention + cell counts + SVs	1.00396	1.02406	chr5	162921557
cg02332740	-4.8604	3.57179	-1.36077	0.174099	-8.76711	4.36715	-2.00751	0.045164	bf_duration_cont ~ methylation	bf_duration_cont ~ methylation + maternal_BMI + maternal_age + parity + mat_smk_preg + maternal_education + social_class + bf_intention + cell counts + SVs	1.00396	1.02406	chr11	1074869	MUC2
cg19588399	82.7724	82.594	1.00216	0.316671	178.334	88.8341	2.00749	0.0451647	bf_duration_cont ~ methylation	bf_duration_cont ~ methylation + maternal_BMI + maternal_age + parity + mat_smk_preg + maternal_education + social_class + bf_intention + cell counts + SVs	1.00396	1.02406	chr1	27668445	SYTL1
cg08450021	-2.35949	1.31337	-1.79651	0.0729165	-2.5975	1.29391	-2.00748	0.0451656	bf_duration_cont ~ methylation	bf_duration_cont ~ methylation + maternal_BMI + maternal_age + parity + mat_smk_preg + maternal_education + social_class + bf_intention + cell counts + SVs	1.00396	1.02406	chr11	111101517
cg01665970	5.81004	2.89187	2.00909	0.0449747	7.46771	3.71997	2.00746	0.0451669	bf_duration_cont ~ methylation	bf_duration_cont ~ methylation + maternal_BMI + maternal_age + parity + mat_smk_preg + maternal_education + social_class + bf_intention + cell counts + SVs	1.00396	1.02406	chr6	32269478	C6orf10
cg18766111	-2.58995	2.7102	-0.955632	0.339643	-9.37952	4.67234	-2.00745	0.0451679	bf_duration_cont ~ methylation	bf_duration_cont ~ methylation + maternal_BMI + maternal_age + parity + mat_smk_preg + maternal_education + social_class + bf_intention + cell counts + SVs	1.00396	1.02406	chr12	14474156
cg19347790	2.06457	2.08657	0.989453	0.322841	4.58465	2.28382	2.00745	0.0451687	bf_duration_cont ~ methylation	bf_duration_cont ~ methylation + maternal_BMI + maternal_age + parity + mat_smk_preg + maternal_education + social_class + bf_intention + cell counts + SVs	1.00396	1.02406	chr12	81332050	LIN7A
cg15688713	-3.34321	2.6147	-1.27862	0.201526	-6.96302	3.46861	-2.00744	0.0451701	bf_duration_cont ~ methylation	bf_duration_cont ~ methylation + maternal_BMI + maternal_age + parity + mat_smk_preg + maternal_education + social_class + bf_intention + cell counts + SVs	1.00396	1.02406	chr3	99982392	TBC1D23
cg11952236	7.95296	3.20541	2.48111	0.0133708	6.63612	3.30577	2.00744	0.0451707	bf_duration_cont ~ methylation	bf_duration_cont ~ methylation + maternal_BMI + maternal_age + parity + mat_smk_preg + maternal_education + social_class + bf_intention + cell counts + SVs	1.00396	1.02406	chr7	101962267
cg06568346	0.563852	2.39465	0.235463	0.81393	6.89099	3.43275	2.00742	0.0451713	bf_duration_cont ~ methylation	bf_duration_cont ~ methylation + maternal_BMI + maternal_age + parity + mat_smk_preg + maternal_education + social_class + bf_intention + cell counts + SVs	1.00396	1.02406	chr20	44352696	SPINT4
cg27248364	-3.63111	3.51475	-1.03311	0.301978	-10.0505	5.00649	-2.00749	0.0451728	bf_duration_cont ~ methylation	bf_duration_cont ~ methylation + maternal_BMI + maternal_age + parity + mat_smk_preg + maternal_education + social_class + bf_intention + cell counts + SVs	1.00396	1.02406	chr7	800707	HEATR2
cg00294267	-5.16659	4.57743	-1.12871	0.259472	-11.0958	5.52746	-2.00739	0.045176	bf_duration_cont ~ methylation	bf_duration_cont ~ methylation + maternal_BMI + maternal_age + parity + mat_smk_preg + maternal_education + social_class + bf_intention + cell counts + SVs	1.00396	1.02406	chr16	49572227	ZNF423
cg24807354	19.3429	10.0624	1.92229	0.0550487	33.6102	16.743	2.00742	0.045178	bf_duration_cont ~ methylation	bf_duration_cont ~ methylation + maternal_BMI + maternal_age + parity + mat_smk_preg + maternal_education + social_class + bf_intention + cell counts + SVs	1.00396	1.02406	chr19	10629035	S1PR5;S1PR5
cg05722552	44.2906	20.7651	2.13293	0.0333432	75.9629	37.8406	2.00744	0.045178	bf_duration_cont ~ methylation	bf_duration_cont ~ methylation + maternal_BMI + maternal_age + parity + mat_smk_preg + maternal_education + social_class + bf_intention + cell counts + SVs	1.00396	1.02406	chr3	173116094	NLGN1
cg17338352	8.08099	10.587	0.763291	0.44559	-49.2122	24.516	-2.00735	0.0451788	bf_duration_cont ~ methylation	bf_duration_cont ~ methylation + maternal_BMI + maternal_age + parity + mat_smk_preg + maternal_education + social_class + bf_intention + cell counts + SVs	1.00396	1.02406	chr4	123653805	LOC729338;BBS12
cg04590184	-6.40098	8.48766	-0.754151	0.451063	-18.6146	9.27287	-2.00742	0.0451858	bf_duration_cont ~ methylation	bf_duration_cont ~ methylation + maternal_BMI + maternal_age + parity + mat_smk_preg + maternal_education + social_class + bf_intention + cell counts + SVs	1.00396	1.02406	chr17	29297604	RNF135;RNF135
cg26633751	47.5454	36.9976	1.2851	0.199262	103.353	51.4871	2.00735	0.0451863	bf_duration_cont ~ methylation	bf_duration_cont ~ methylation + maternal_BMI + maternal_age + parity + mat_smk_preg + maternal_education + social_class + bf_intention + cell counts + SVs	1.00396	1.02406	chr4	77997927	CCNI
cg05024143	3.7408	2.76678	1.35204	0.176873	8.75333	4.3608	2.00728	0.0451878	bf_duration_cont ~ methylation	bf_duration_cont ~ methylation + maternal_BMI + maternal_age + parity + mat_smk_preg + maternal_education + social_class + bf_intention + cell counts + SVs	1.00396	1.02406	chr16	1465405	UNKL
cg26806603	-9.68693	8.94485	-1.08296	0.279263	-18.5414	9.23707	-2.00729	0.0451883	bf_duration_cont ~ methylation	bf_duration_cont ~ methylation + maternal_BMI + maternal_age + parity + mat_smk_preg + maternal_education + social_class + bf_intention + cell counts + SVs	1.00396	1.02406	chr7	142659378	KEL;KEL
cg04756127	4.9944	3.99675	1.24961	0.211928	9.70158	4.83327	2.00725	0.0451896	bf_duration_cont ~ methylation	bf_duration_cont ~ methylation + maternal_BMI + maternal_age + parity + mat_smk_preg + maternal_education + social_class + bf_intention + cell counts + SVs	1.00396	1.02406	chr21	47454892
cg24317935	-3.27333	5.63398	-0.580997	0.561462	-14.9023	7.42425	-2.00725	0.0451911	bf_duration_cont ~ methylation	bf_duration_cont ~ methylation + maternal_BMI + maternal_age + parity + mat_smk_preg + maternal_education + social_class + bf_intention + cell counts + SVs	1.00396	1.02406	chr1	31769543	ZCCHC17;SNRNP40
cg08215366	5.07518	3.14997	1.61119	0.107667	6.55515	3.26584	2.00719	0.045198	bf_duration_cont ~ methylation	bf_duration_cont ~ methylation + maternal_BMI + maternal_age + parity + mat_smk_preg + maternal_education + social_class + bf_intention + cell counts + SVs	1.00396	1.02406	chr7	50133000	ZPBP;ZPBP
cg22282089	-4.36899	5.73167	-0.762254	0.446209	-12.4483	6.20192	-2.00717	0.0452011	bf_duration_cont ~ methylation	bf_duration_cont ~ methylation + maternal_BMI + maternal_age + parity + mat_smk_preg + maternal_education + social_class + bf_intention + cell counts + SVs	1.00396	1.02406	chr13	30686841
cg27254468	6.88449	3.53053	1.94999	0.0516455	8.00135	3.98646	2.00713	0.0452049	bf_duration_cont ~ methylation	bf_duration_cont ~ methylation + maternal_BMI + maternal_age + parity + mat_smk_preg + maternal_education + social_class + bf_intention + cell counts + SVs	1.00396	1.02406	chr11	71175039	NADSYN1
cg08915038	46.4202	21.5857	2.15051	0.0319213	50.8649	25.3413	2.00719	0.0452051	bf_duration_cont ~ methylation	bf_duration_cont ~ methylation + maternal_BMI + maternal_age + parity + mat_smk_preg + maternal_education + social_class + bf_intention + cell counts + SVs	1.00396	1.02406	chr1	16562923	C1orf89
cg15115072	9.46196	7.07213	1.33792	0.181434	13.9568	6.95354	2.00715	0.0452065	bf_duration_cont ~ methylation	bf_duration_cont ~ methylation + maternal_BMI + maternal_age + parity + mat_smk_preg + maternal_education + social_class + bf_intention + cell counts + SVs	1.00396	1.02406	chr1	2002722	PRKCZ
cg01297479	8.34712	4.95621	1.68418	0.0926712	12.2305	6.09358	2.00711	0.0452081	bf_duration_cont ~ methylation	bf_duration_cont ~ methylation + maternal_BMI + maternal_age + parity + mat_smk_preg + maternal_education + social_class + bf_intention + cell counts + SVs	1.00396	1.02406	chr15	80986965	FAM108C1
cg26223797	-2.89178	2.1274	-1.35931	0.17456	-8.48633	4.22823	-2.00707	0.0452094	bf_duration_cont ~ methylation	bf_duration_cont ~ methylation + maternal_BMI + maternal_age + parity + mat_smk_preg + maternal_education + social_class + bf_intention + cell counts + SVs	1.00396	1.02406	chr5	54131694
cg09800974	-3.7395	17.0276	-0.219614	0.826247	-38.8748	19.3685	-2.00711	0.0452102	bf_duration_cont ~ methylation	bf_duration_cont ~ methylation + maternal_BMI + maternal_age + parity + mat_smk_preg + maternal_education + social_class + bf_intention + cell counts + SVs	1.00396	1.02406	chr5	178688272	ADAMTS2;ADAMTS2
cg06377626	6.55409	6.13713	1.06794	0.285979	13.1717	6.56258	2.00709	0.0452102	bf_duration_cont ~ methylation	bf_duration_cont ~ methylation + maternal_BMI + maternal_age + parity + mat_smk_preg + maternal_education + social_class + bf_intention + cell counts + SVs	1.00396	1.02406	chr13	103454176	BIVM;BIVM
cg26079753	-30.0177	16.2684	-1.84515	0.0655143	-36.3725	18.1219	-2.00711	0.0452113	bf_duration_cont ~ methylation	bf_duration_cont ~ methylation + maternal_BMI + maternal_age + parity + mat_smk_preg + maternal_education + social_class + bf_intention + cell counts + SVs	1.00396	1.02406	chr12	54355528
cg26864012	-4.0134	3.65312	-1.09862	0.272375	-8.97765	4.47314	-2.00701	0.0452166	bf_duration_cont ~ methylation	bf_duration_cont ~ methylation + maternal_BMI + maternal_age + parity + mat_smk_preg + maternal_education + social_class + bf_intention + cell counts + SVs	1.00396	1.02406	chr16	30776321	RNF40
cg18106548	55.2512	26.2676	2.10339	0.0358528	64.9109	32.3413	2.00706	0.0452168	bf_duration_cont ~ methylation	bf_duration_cont ~ methylation + maternal_BMI + maternal_age + parity + mat_smk_preg + maternal_education + social_class + bf_intention + cell counts + SVs	1.00396	1.02406	chr19	44455140	ZNF221
cg24715682	-11.587	12.0006	-0.965533	0.334669	-32.2108	16.0491	-2.00702	0.0452175	bf_duration_cont ~ methylation	bf_duration_cont ~ methylation + maternal_BMI + maternal_age + parity + mat_smk_preg + maternal_education + social_class + bf_intention + cell counts + SVs	1.00396	1.02406	chr3	197877792	FAM157A
cg06681566	103.187	71.4368	1.44446	0.149134	147.453	73.47	2.00699	0.0452193	bf_duration_cont ~ methylation	bf_duration_cont ~ methylation + maternal_BMI + maternal_age + parity + mat_smk_preg + maternal_education + social_class + bf_intention + cell counts + SVs	1.00396	1.02406	chr3	133614437	RAB6B;RAB6B
cg20899253	55.2342	58.8434	0.938664	0.348287	144.37	71.9324	2.00703	0.0452211	bf_duration_cont ~ methylation	bf_duration_cont ~ methylation + maternal_BMI + maternal_age + parity + mat_smk_preg + maternal_education + social_class + bf_intention + cell counts + SVs	1.00396	1.02406	chr15	93632619	RGMA;RGMA
cg18234145	73.0922	35.468	2.06079	0.039765	78.0532	38.8892	2.00707	0.0452224	bf_duration_cont ~ methylation	bf_duration_cont ~ methylation + maternal_BMI + maternal_age + parity + mat_smk_preg + maternal_education + social_class + bf_intention + cell counts + SVs	1.00396	1.02406	chr12	71833838	LGR5;LGR5
cg19848629	14.1681	6.05594	2.33954	0.0196392	12.1865	6.072	2.007	0.0452232	bf_duration_cont ~ methylation	bf_duration_cont ~ methylation + maternal_BMI + maternal_age + parity + mat_smk_preg + maternal_education + social_class + bf_intention + cell counts + SVs	1.00396	1.02406	chr8	65286244
cg18016759	-3.89133	2.79195	-1.39377	0.163919	-7.81422	3.89334	-2.00707	0.0452239	bf_duration_cont ~ methylation	bf_duration_cont ~ methylation + maternal_BMI + maternal_age + parity + mat_smk_preg + maternal_education + social_class + bf_intention + cell counts + SVs	1.00396	1.02406	chr6	43546442	POLH
cg21143109	-4.83316	4.81057	-1.0047	0.315451	-10.676	5.31955	-2.00694	0.0452249	bf_duration_cont ~ methylation	bf_duration_cont ~ methylation + maternal_BMI + maternal_age + parity + mat_smk_preg + maternal_education + social_class + bf_intention + cell counts + SVs	1.00396	1.02406	chr15	93851183
cg07478107	-11.6335	4.98462	-2.33388	0.0199329	-10.0381	5.00176	-2.00692	0.0452278	bf_duration_cont ~ methylation	bf_duration_cont ~ methylation + maternal_BMI + maternal_age + parity + mat_smk_preg + maternal_education + social_class + bf_intention + cell counts + SVs	1.00396	1.02406	chr2	218712871	TNS1
cg07300559	3.5311	3.5263	1.00136	0.317056	8.69035	4.33027	2.00688	0.0452296	bf_duration_cont ~ methylation	bf_duration_cont ~ methylation + maternal_BMI + maternal_age + parity + mat_smk_preg + maternal_education + social_class + bf_intention + cell counts + SVs	1.00396	1.02406	chr9	137709419	COL5A1
cg11945668	-4.53693	4.26649	-1.06339	0.288045	-9.87688	4.92128	-2.00697	0.0452299	bf_duration_cont ~ methylation	bf_duration_cont ~ methylation + maternal_BMI + maternal_age + parity + mat_smk_preg + maternal_education + social_class + bf_intention + cell counts + SVs	1.00396	1.02406	chr6	436905
cg15013801	10.5879	6.41737	1.64988	0.0995101	13.3049	6.62911	2.00703	0.0452305	bf_duration_cont ~ methylation	bf_duration_cont ~ methylation + maternal_BMI + maternal_age + parity + mat_smk_preg + maternal_education + social_class + bf_intention + cell counts + SVs	1.00396	1.02406	chr10	73976790	ASCC1;C10orf104
cg22543026	13.9931	5.90238	2.37075	0.0180695	21.4455	10.6859	2.0069	0.0452313	bf_duration_cont ~ methylation	bf_duration_cont ~ methylation + maternal_BMI + maternal_age + parity + mat_smk_preg + maternal_education + social_class + bf_intention + cell counts + SVs	1.00396	1.02406	chr2	208338079
cg11793646	11.8806	8.36384	1.42047	0.155996	16.7808	8.36155	2.0069	0.0452321	bf_duration_cont ~ methylation	bf_duration_cont ~ methylation + maternal_BMI + maternal_age + parity + mat_smk_preg + maternal_education + social_class + bf_intention + cell counts + SVs	1.00396	1.02406	chr21	44087129	PDE9A;PDE9A;PDE9A;PDE9A;PDE9A;PDE9A;PDE9A;PDE9A;PDE9A;PDE9A;PDE9A;PDE9A;PDE9A;PDE9A;PDE9A;PDE9A;PDE9A;PDE9A;PDE9A;PDE9A
cg12831148	1.83647	17.4243	0.105397	0.916097	-56.4361	28.1217	-2.00685	0.0452347	bf_duration_cont ~ methylation	bf_duration_cont ~ methylation + maternal_BMI + maternal_age + parity + mat_smk_preg + maternal_education + social_class + bf_intention + cell counts + SVs	1.00396	1.02406	chr6	146136093	FBXO30
cg07048479	-5.3958	6.71821	-0.80316	0.422201	-18.9153	9.42551	-2.00683	0.0452367	bf_duration_cont ~ methylation	bf_duration_cont ~ methylation + maternal_BMI + maternal_age + parity + mat_smk_preg + maternal_education + social_class + bf_intention + cell counts + SVs	1.00396	1.02406	chr10	134351208	INPP5A
cg05929129	1.54671	0.778118	1.98776	0.0472922	1.47143	0.733228	2.00678	0.0452403	bf_duration_cont ~ methylation	bf_duration_cont ~ methylation + maternal_BMI + maternal_age + parity + mat_smk_preg + maternal_education + social_class + bf_intention + cell counts + SVs	1.00396	1.02406	chr12	132698423	GALNT9
cg01837657	83.2013	41.4929	2.00519	0.0454011	88.3622	44.0298	2.00687	0.0452411	bf_duration_cont ~ methylation	bf_duration_cont ~ methylation + maternal_BMI + maternal_age + parity + mat_smk_preg + maternal_education + social_class + bf_intention + cell counts + SVs	1.00396	1.02406	chr15	90039822	RHCG
cg23513600	5.15561	3.60665	1.42947	0.153393	7.37813	3.67658	2.00679	0.0452425	bf_duration_cont ~ methylation	bf_duration_cont ~ methylation + maternal_BMI + maternal_age + parity + mat_smk_preg + maternal_education + social_class + bf_intention + cell counts + SVs	1.00396	1.02406	chr3	171171401	TNIK;TNIK;TNIK;TNIK;TNIK;TNIK;TNIK;TNIK;TNIK
cg03612765	-4.72937	3.78494	-1.24952	0.211964	-11.456	5.70867	-2.00677	0.0452438	bf_duration_cont ~ methylation	bf_duration_cont ~ methylation + maternal_BMI + maternal_age + parity + mat_smk_preg + maternal_education + social_class + bf_intention + cell counts + SVs	1.00396	1.02406	chr1	89552576
cg23421560	5.15512	3.11667	1.65405	0.0986417	6.55927	3.26862	2.00674	0.0452451	bf_duration_cont ~ methylation	bf_duration_cont ~ methylation + maternal_BMI + maternal_age + parity + mat_smk_preg + maternal_education + social_class + bf_intention + cell counts + SVs	1.00396	1.02406	chr7	210429	FAM20C
cg00296643	5.18872	4.7425	1.09409	0.274359	9.72653	4.84686	2.00677	0.0452462	bf_duration_cont ~ methylation	bf_duration_cont ~ methylation + maternal_BMI + maternal_age + parity + mat_smk_preg + maternal_education + social_class + bf_intention + cell counts + SVs	1.00396	1.02406	chr2	234371504	DGKD;DGKD
cg20338030	-4.07296	3.00914	-1.35353	0.176401	-10.9178	5.44063	-2.00672	0.0452517	bf_duration_cont ~ methylation	bf_duration_cont ~ methylation + maternal_BMI + maternal_age + parity + mat_smk_preg + maternal_education + social_class + bf_intention + cell counts + SVs	1.00396	1.02406	chr11	105010463	CARD18
cg25315351	30.0222	10.5342	2.84997	0.00452302	34.1183	17.0025	2.00667	0.0452535	bf_duration_cont ~ methylation	bf_duration_cont ~ methylation + maternal_BMI + maternal_age + parity + mat_smk_preg + maternal_education + social_class + bf_intention + cell counts + SVs	1.00396	1.02406	chr1	227505447	CDC42BPA;CDC42BPA;CDC42BPA;CDC42BPA
cg17881037	-6.89831	3.6006	-1.91588	0.0558606	-7.50622	3.74059	-2.00669	0.0452539	bf_duration_cont ~ methylation	bf_duration_cont ~ methylation + maternal_BMI + maternal_age + parity + mat_smk_preg + maternal_education + social_class + bf_intention + cell counts + SVs	1.00396	1.02406	chr7	152714871
cg09895029	-10.6721	7.00065	-1.52444	0.127925	-14.9181	7.4343	-2.00665	0.0452544	bf_duration_cont ~ methylation	bf_duration_cont ~ methylation + maternal_BMI + maternal_age + parity + mat_smk_preg + maternal_education + social_class + bf_intention + cell counts + SVs	1.00396	1.02406	chr7	99674959	ZNF3;ZNF3
cg00480481	6.47458	3.65959	1.76921	0.0773741	7.84847	3.91116	2.00668	0.0452568	bf_duration_cont ~ methylation	bf_duration_cont ~ methylation + maternal_BMI + maternal_age + parity + mat_smk_preg + maternal_education + social_class + bf_intention + cell counts + SVs	1.00396	1.02406	chr12	132927673
cg01849903	-9.16387	4.53038	-2.02276	0.0435416	-12.8356	6.39663	-2.00663	0.0452572	bf_duration_cont ~ methylation	bf_duration_cont ~ methylation + maternal_BMI + maternal_age + parity + mat_smk_preg + maternal_education + social_class + bf_intention + cell counts + SVs	1.00396	1.02406	chr3	127263647
cg03511735	-22.8634	10.7394	-2.12892	0.0336755	-24.7499	12.3338	-2.00668	0.0452608	bf_duration_cont ~ methylation	bf_duration_cont ~ methylation + maternal_BMI + maternal_age + parity + mat_smk_preg + maternal_education + social_class + bf_intention + cell counts + SVs	1.00396	1.02406	chr8	142405227
cg23916979	-2.80213	3.41778	-0.819869	0.412617	-6.96396	3.47058	-2.00657	0.0452633	bf_duration_cont ~ methylation	bf_duration_cont ~ methylation + maternal_BMI + maternal_age + parity + mat_smk_preg + maternal_education + social_class + bf_intention + cell counts + SVs	1.00396	1.02406	chr12	132657517
cg14232091	-2.85196	2.26806	-1.25745	0.209086	-6.33923	3.1592	-2.00659	0.0452648	bf_duration_cont ~ methylation	bf_duration_cont ~ methylation + maternal_BMI + maternal_age + parity + mat_smk_preg + maternal_education + social_class + bf_intention + cell counts + SVs	1.00396	1.02406	chr6	33231870	VPS52
cg05753328	2.24816	1.57707	1.42552	0.154526	3.37886	1.68394	2.00653	0.0452671	bf_duration_cont ~ methylation	bf_duration_cont ~ methylation + maternal_BMI + maternal_age + parity + mat_smk_preg + maternal_education + social_class + bf_intention + cell counts + SVs	1.00396	1.02406	chr8	124171421
cg10713339	24.5323	8.37202	2.93028	0.00351582	16.6311	8.28853	2.00652	0.0452689	bf_duration_cont ~ methylation	bf_duration_cont ~ methylation + maternal_BMI + maternal_age + parity + mat_smk_preg + maternal_education + social_class + bf_intention + cell counts + SVs	1.00396	1.02406	chr17	37854801	ERBB2;ERBB2
cg08901704	-32.27	21.1982	-1.5223	0.128466	-43.341	21.6003	-2.0065	0.0452751	bf_duration_cont ~ methylation	bf_duration_cont ~ methylation + maternal_BMI + maternal_age + parity + mat_smk_preg + maternal_education + social_class + bf_intention + cell counts + SVs	1.00396	1.02406	chr4	8023314	ABLIM2;ABLIM2;ABLIM2;ABLIM2;ABLIM2;ABLIM2;ABLIM2
cg03585720	2.26248	2.14286	1.05582	0.29148	5.86814	2.92457	2.0065	0.0452761	bf_duration_cont ~ methylation	bf_duration_cont ~ methylation + maternal_BMI + maternal_age + parity + mat_smk_preg + maternal_education + social_class + bf_intention + cell counts + SVs	1.00396	1.02406	chr1	235048762
cg06363865	6.5218	3.10018	2.10368	0.0358244	6.09074	3.03555	2.00647	0.0452762	bf_duration_cont ~ methylation	bf_duration_cont ~ methylation + maternal_BMI + maternal_age + parity + mat_smk_preg + maternal_education + social_class + bf_intention + cell counts + SVs	1.00396	1.02406	chr1	42929769
cg23196346	7.49361	3.5675	2.10052	0.0361026	7.95411	3.96431	2.00643	0.0452805	bf_duration_cont ~ methylation	bf_duration_cont ~ methylation + maternal_BMI + maternal_age + parity + mat_smk_preg + maternal_education + social_class + bf_intention + cell counts + SVs	1.00396	1.02406	chr10	24808256	KIAA1217;KIAA1217;KIAA1217
cg27277212	2.27797	3.69215	0.616976	0.537486	8.15219	4.06307	2.00641	0.0452808	bf_duration_cont ~ methylation	bf_duration_cont ~ methylation + maternal_BMI + maternal_age + parity + mat_smk_preg + maternal_education + social_class + bf_intention + cell counts + SVs	1.00396	1.02406	chr12	31230936	DDX11;DDX11;DDX11
cg23875677	17.4278	9.02631	1.93077	0.0539866	33.3509	16.6219	2.00644	0.0452811	bf_duration_cont ~ methylation	bf_duration_cont ~ methylation + maternal_BMI + maternal_age + parity + mat_smk_preg + maternal_education + social_class + bf_intention + cell counts + SVs	1.00396	1.02406	chr11	10229755	SBF2
cg04640076	-1.99396	1.3677	-1.45789	0.145394	-2.80219	1.39663	-2.00639	0.0452816	bf_duration_cont ~ methylation	bf_duration_cont ~ methylation + maternal_BMI + maternal_age + parity + mat_smk_preg + maternal_education + social_class + bf_intention + cell counts + SVs	1.00396	1.02406	chr16	89151047
cg04508532	55.735	57.5187	0.96899	0.332942	120.536	60.0791	2.00629	0.0452937	bf_duration_cont ~ methylation	bf_duration_cont ~ methylation + maternal_BMI + maternal_age + parity + mat_smk_preg + maternal_education + social_class + bf_intention + cell counts + SVs	1.00396	1.02406	chr14	73957626	HEATR4;C14orf169
cg09914555	9.70744	4.84205	2.00482	0.0454342	10.0781	5.02328	2.00629	0.0452961	bf_duration_cont ~ methylation	bf_duration_cont ~ methylation + maternal_BMI + maternal_age + parity + mat_smk_preg + maternal_education + social_class + bf_intention + cell counts + SVs	1.00396	1.02406	chr8	142094789
cg13682040	0.0650809	2.33592	0.0278609	0.977782	7.86378	3.91968	2.00623	0.0452987	bf_duration_cont ~ methylation	bf_duration_cont ~ methylation + maternal_BMI + maternal_age + parity + mat_smk_preg + maternal_education + social_class + bf_intention + cell counts + SVs	1.00396	1.02406	chr1	229728993	TAF5L
cg17893857	-55.7164	55.0187	-1.01268	0.311627	-121.007	60.3139	-2.00629	0.0452998	bf_duration_cont ~ methylation	bf_duration_cont ~ methylation + maternal_BMI + maternal_age + parity + mat_smk_preg + maternal_education + social_class + bf_intention + cell counts + SVs	1.00396	1.02406	chr17	79662881	HGS
cg01569500	-20.6626	12.1708	-1.69772	0.0900912	-26.5798	13.2481	-2.00631	0.045301	bf_duration_cont ~ methylation	bf_duration_cont ~ methylation + maternal_BMI + maternal_age + parity + mat_smk_preg + maternal_education + social_class + bf_intention + cell counts + SVs	1.00396	1.02406	chr9	140051495	GRIN1;GRIN1;GRIN1
cg06477632	4.37042	4.2993	1.01654	0.309781	11.6484	5.80622	2.0062	0.0453029	bf_duration_cont ~ methylation	bf_duration_cont ~ methylation + maternal_BMI + maternal_age + parity + mat_smk_preg + maternal_education + social_class + bf_intention + cell counts + SVs	1.00396	1.02406	chr6	29526338	UBD
cg22533717	59.6273	28.468	2.09454	0.0366361	61.116	30.463	2.00624	0.0453035	bf_duration_cont ~ methylation	bf_duration_cont ~ methylation + maternal_BMI + maternal_age + parity + mat_smk_preg + maternal_education + social_class + bf_intention + cell counts + SVs	1.00396	1.02406	chr2	10262861	RRM2;RRM2
cg16989059	4.73577	2.57956	1.83588	0.0668703	5.17	2.57705	2.00617	0.0453048	bf_duration_cont ~ methylation	bf_duration_cont ~ methylation + maternal_BMI + maternal_age + parity + mat_smk_preg + maternal_education + social_class + bf_intention + cell counts + SVs	1.00396	1.02406	chr3	79816309	ROBO1
cg04635983	-0.462278	4.44476	-0.104005	0.9172	-13.0981	6.5289	-2.00617	0.0453052	bf_duration_cont ~ methylation	bf_duration_cont ~ methylation + maternal_BMI + maternal_age + parity + mat_smk_preg + maternal_education + social_class + bf_intention + cell counts + SVs	1.00396	1.02406	chr5	3602558
cg13786326	-15.0226	6.98849	-2.14962	0.0319957	-16.478	8.21315	-2.00629	0.0453063	bf_duration_cont ~ methylation	bf_duration_cont ~ methylation + maternal_BMI + maternal_age + parity + mat_smk_preg + maternal_education + social_class + bf_intention + cell counts + SVs	1.00396	1.02406	chr10	1739665	ADARB2
cg18824556	1.46581	2.26351	0.647581	0.517504	6.03126	3.00637	2.00616	0.0453067	bf_duration_cont ~ methylation	bf_duration_cont ~ methylation + maternal_BMI + maternal_age + parity + mat_smk_preg + maternal_education + social_class + bf_intention + cell counts + SVs	1.00396	1.02406	chr12	21759089	GYS2
cg11252261	54.8462	37.9204	1.44635	0.148607	89.9461	44.8341	2.0062	0.045308	bf_duration_cont ~ methylation	bf_duration_cont ~ methylation + maternal_BMI + maternal_age + parity + mat_smk_preg + maternal_education + social_class + bf_intention + cell counts + SVs	1.00396	1.02406	chr1	24018063	RPL11
cg22778178	-28.5993	26.3106	-1.08699	0.277487	-56.2742	28.0498	-2.00623	0.045308	bf_duration_cont ~ methylation	bf_duration_cont ~ methylation + maternal_BMI + maternal_age + parity + mat_smk_preg + maternal_education + social_class + bf_intention + cell counts + SVs	1.00396	1.02406	chr17	48041956
cg03384419	12.1712	7.86987	1.54656	0.1225	16.8459	8.39706	2.00617	0.0453093	bf_duration_cont ~ methylation	bf_duration_cont ~ methylation + maternal_BMI + maternal_age + parity + mat_smk_preg + maternal_education + social_class + bf_intention + cell counts + SVs	1.00396	1.02406	chr16	68024755	DPEP2
cg00892324	-1.13945	2.72907	-0.417522	0.676446	-9.72481	4.84761	-2.0061	0.0453133	bf_duration_cont ~ methylation	bf_duration_cont ~ methylation + maternal_BMI + maternal_age + parity + mat_smk_preg + maternal_education + social_class + bf_intention + cell counts + SVs	1.00396	1.02406	chr7	2565575	LFNG;LFNG;LFNG;LFNG
cg15365028	-19.2722	18.6193	-1.03507	0.301059	-42.7973	21.3332	-2.00613	0.0453141	bf_duration_cont ~ methylation	bf_duration_cont ~ methylation + maternal_BMI + maternal_age + parity + mat_smk_preg + maternal_education + social_class + bf_intention + cell counts + SVs	1.00396	1.02406	chr2	236442817	AGAP1;AGAP1
cg22507354	6.05789	4.12967	1.46692	0.142922	12.5594	6.2607	2.00606	0.0453165	bf_duration_cont ~ methylation	bf_duration_cont ~ methylation + maternal_BMI + maternal_age + parity + mat_smk_preg + maternal_education + social_class + bf_intention + cell counts + SVs	1.00396	1.02406	chr17	62493832	POLG2
cg25130381	-1.34214	2.76525	-0.48536	0.627598	-5.96864	2.9753	-2.00606	0.0453168	bf_duration_cont ~ methylation	bf_duration_cont ~ methylation + maternal_BMI + maternal_age + parity + mat_smk_preg + maternal_education + social_class + bf_intention + cell counts + SVs	1.00396	1.02406	chr1	27440721	SLC9A1
cg04035064	-3.75824	2.2267	-1.68781	0.0919691	-7.9597	3.96783	-2.00606	0.0453177	bf_duration_cont ~ methylation	bf_duration_cont ~ methylation + maternal_BMI + maternal_age + parity + mat_smk_preg + maternal_education + social_class + bf_intention + cell counts + SVs	1.00396	1.02406	chr2	46243113	PRKCE
cg14500945	-19.5743	22.2583	-0.879415	0.379535	-50.248	25.0474	-2.00612	0.0453198	bf_duration_cont ~ methylation	bf_duration_cont ~ methylation + maternal_BMI + maternal_age + parity + mat_smk_preg + maternal_education + social_class + bf_intention + cell counts + SVs	1.00396	1.02406	chr6	28457925
cg00803478	-3.19567	3.47219	-0.92036	0.357755	-7.32309	3.65054	-2.00603	0.04532	bf_duration_cont ~ methylation	bf_duration_cont ~ methylation + maternal_BMI + maternal_age + parity + mat_smk_preg + maternal_education + social_class + bf_intention + cell counts + SVs	1.00396	1.02406	chr17	20805664
cg16524488	9.44812	5.00563	1.8875	0.0595799	10.5652	5.26663	2.00607	0.0453204	bf_duration_cont ~ methylation	bf_duration_cont ~ methylation + maternal_BMI + maternal_age + parity + mat_smk_preg + maternal_education + social_class + bf_intention + cell counts + SVs	1.00396	1.02406	chr5	1076587	SLC12A7
cg04910588	-5.38224	4.33137	-1.24262	0.214496	-11.2088	5.5876	-2.00601	0.0453238	bf_duration_cont ~ methylation	bf_duration_cont ~ methylation + maternal_BMI + maternal_age + parity + mat_smk_preg + maternal_education + social_class + bf_intention + cell counts + SVs	1.00396	1.02406	chr8	2176579
cg27158862	-2.3366	3.67597	-0.635642	0.525255	-10.8903	5.42875	-2.00603	0.0453254	bf_duration_cont ~ methylation	bf_duration_cont ~ methylation + maternal_BMI + maternal_age + parity + mat_smk_preg + maternal_education + social_class + bf_intention + cell counts + SVs	1.00396	1.02406	chr4	109332849
cg03775163	-31.3216	20.4151	-1.53424	0.12551	-48.6692	24.261	-2.00607	0.0453258	bf_duration_cont ~ methylation	bf_duration_cont ~ methylation + maternal_BMI + maternal_age + parity + mat_smk_preg + maternal_education + social_class + bf_intention + cell counts + SVs	1.00396	1.02406	chr13	114074693
cg02515103	50.4832	22.4496	2.24873	0.0248977	53.7518	26.7955	2.006	0.0453312	bf_duration_cont ~ methylation	bf_duration_cont ~ methylation + maternal_BMI + maternal_age + parity + mat_smk_preg + maternal_education + social_class + bf_intention + cell counts + SVs	1.00396	1.02406	chr1	59165868	MYSM1
cg06046819	-8.96512	4.76431	-1.88172	0.06036	-10.3675	5.16841	-2.00593	0.0453333	bf_duration_cont ~ methylation	bf_duration_cont ~ methylation + maternal_BMI + maternal_age + parity + mat_smk_preg + maternal_education + social_class + bf_intention + cell counts + SVs	1.00396	1.02406	chr17	4500281	SMTNL2;SMTNL2
cg00573922	-5.16434	4.18704	-1.23341	0.217907	-11.684	5.8248	-2.00591	0.0453344	bf_duration_cont ~ methylation	bf_duration_cont ~ methylation + maternal_BMI + maternal_age + parity + mat_smk_preg + maternal_education + social_class + bf_intention + cell counts + SVs	1.00396	1.02406	chr3	184256587
cg11210703	-6.15146	3.33529	-1.84435	0.0656243	-6.51069	3.24578	-2.00589	0.0453351	bf_duration_cont ~ methylation	bf_duration_cont ~ methylation + maternal_BMI + maternal_age + parity + mat_smk_preg + maternal_education + social_class + bf_intention + cell counts + SVs	1.00396	1.02406	chr4	22693739	GBA3;GBA3
cg27269561	-2.83548	4.85954	-0.583487	0.559785	-14.21	7.08421	-2.00587	0.0453374	bf_duration_cont ~ methylation	bf_duration_cont ~ methylation + maternal_BMI + maternal_age + parity + mat_smk_preg + maternal_education + social_class + bf_intention + cell counts + SVs	1.00396	1.02406	chr16	3072713	HCFC1R1;HCFC1R1;HCFC1R1;THOC6;THOC6
cg23566335	4.28497	2.84917	1.50394	0.133128	6.44914	3.2151	2.00589	0.045339	bf_duration_cont ~ methylation	bf_duration_cont ~ methylation + maternal_BMI + maternal_age + parity + mat_smk_preg + maternal_education + social_class + bf_intention + cell counts + SVs	1.00396	1.02406	chr8	39442347	ADAM18
cg19314352	18.7173	7.25476	2.58001	0.0101184	20.3866	10.1634	2.00588	0.04534	bf_duration_cont ~ methylation	bf_duration_cont ~ methylation + maternal_BMI + maternal_age + parity + mat_smk_preg + maternal_education + social_class + bf_intention + cell counts + SVs	1.00396	1.02406	chr17	38501397	RARA;RARA;RARA;RARA
cg01839860	10.1568	3.69791	2.74663	0.0062021	8.8813	4.4278	2.00581	0.045345	bf_duration_cont ~ methylation	bf_duration_cont ~ methylation + maternal_BMI + maternal_age + parity + mat_smk_preg + maternal_education + social_class + bf_intention + cell counts + SVs	1.00396	1.02406	chr5	138957422	UBE2D2;UBE2D2
cg23997132	1.38145	1.25183	1.10354	0.270236	2.43283	1.2129	2.0058	0.0453453	bf_duration_cont ~ methylation	bf_duration_cont ~ methylation + maternal_BMI + maternal_age + parity + mat_smk_preg + maternal_education + social_class + bf_intention + cell counts + SVs	1.00396	1.02406	chr10	15038349
cg01331064	18.7535	8.88531	2.11062	0.0352178	18.3856	9.1663	2.00578	0.0453467	bf_duration_cont ~ methylation	bf_duration_cont ~ methylation + maternal_BMI + maternal_age + parity + mat_smk_preg + maternal_education + social_class + bf_intention + cell counts + SVs	1.00396	1.02406	chr2	216085132
cg01544400	7.41486	4.61684	1.60605	0.10879	9.91053	4.94102	2.00577	0.0453484	bf_duration_cont ~ methylation	bf_duration_cont ~ methylation + maternal_BMI + maternal_age + parity + mat_smk_preg + maternal_education + social_class + bf_intention + cell counts + SVs	1.00396	1.02406	chr8	32715985
cg22330875	7.89811	2.5042	3.15394	0.00169175	5.09371	2.53956	2.00575	0.0453531	bf_duration_cont ~ methylation	bf_duration_cont ~ methylation + maternal_BMI + maternal_age + parity + mat_smk_preg + maternal_education + social_class + bf_intention + cell counts + SVs	1.00396	1.02406	chr7	25893749
cg15836225	9.0975	8.27349	1.0996	0.271951	17.3974	8.67383	2.00574	0.0453537	bf_duration_cont ~ methylation	bf_duration_cont ~ methylation + maternal_BMI + maternal_age + parity + mat_smk_preg + maternal_education + social_class + bf_intention + cell counts + SVs	1.00396	1.02406	chr7	904790	UNC84A;UNC84A
cg10256077	-6.24827	7.99559	-0.781465	0.434846	-16.2475	8.10009	-2.00584	0.0453537	bf_duration_cont ~ methylation	bf_duration_cont ~ methylation + maternal_BMI + maternal_age + parity + mat_smk_preg + maternal_education + social_class + bf_intention + cell counts + SVs	1.00396	1.02406	chr16	89341851	ANKRD11
cg09257923	-5.07141	3.37338	-1.50336	0.133285	-8.09903	4.03784	-2.00578	0.045359	bf_duration_cont ~ methylation	bf_duration_cont ~ methylation + maternal_BMI + maternal_age + parity + mat_smk_preg + maternal_education + social_class + bf_intention + cell counts + SVs	1.00396	1.02406	chr6	74303635	SLC17A5
cg00033155	-4.42073	5.12978	-0.861778	0.389156	-10.0939	5.03262	-2.00569	0.0453594	bf_duration_cont ~ methylation	bf_duration_cont ~ methylation + maternal_BMI + maternal_age + parity + mat_smk_preg + maternal_education + social_class + bf_intention + cell counts + SVs	1.00396	1.02406	chr2	110925418	NPHP1;NPHP1;NPHP1;NPHP1
cg02418439	-3.4005	2.52301	-1.34779	0.178233	-5.01607	2.50095	-2.00566	0.0453596	bf_duration_cont ~ methylation	bf_duration_cont ~ methylation + maternal_BMI + maternal_age + parity + mat_smk_preg + maternal_education + social_class + bf_intention + cell counts + SVs	1.00396	1.02406	chr16	85368973
cg24936799	25.0869	8.30339	3.02128	0.00262572	16.4546	8.20382	2.00572	0.0453601	bf_duration_cont ~ methylation	bf_duration_cont ~ methylation + maternal_BMI + maternal_age + parity + mat_smk_preg + maternal_education + social_class + bf_intention + cell counts + SVs	1.00396	1.02406	chr10	99798395
cg05931119	2.14157	1.51947	1.40942	0.15923	2.92689	1.45933	2.00564	0.0453614	bf_duration_cont ~ methylation	bf_duration_cont ~ methylation + maternal_BMI + maternal_age + parity + mat_smk_preg + maternal_education + social_class + bf_intention + cell counts + SVs	1.00396	1.02406	chr6	168569742
cg13612989	65.7414	43.4303	1.51372	0.130629	95.7621	47.7457	2.00567	0.0453642	bf_duration_cont ~ methylation	bf_duration_cont ~ methylation + maternal_BMI + maternal_age + parity + mat_smk_preg + maternal_education + social_class + bf_intention + cell counts + SVs	1.00396	1.02406	chr10	17686107	STAM
cg27609113	5.49859	4.17943	1.31563	0.188802	8.53561	4.25585	2.00562	0.0453659	bf_duration_cont ~ methylation	bf_duration_cont ~ methylation + maternal_BMI + maternal_age + parity + mat_smk_preg + maternal_education + social_class + bf_intention + cell counts + SVs	1.00396	1.02406	chr3	128269857
cg10409785	72.7819	55.9574	1.30067	0.193873	130.8	65.2169	2.00561	0.0453659	bf_duration_cont ~ methylation	bf_duration_cont ~ methylation + maternal_BMI + maternal_age + parity + mat_smk_preg + maternal_education + social_class + bf_intention + cell counts + SVs	1.00396	1.02406	chr4	100485006	RG9MTD2;MTTP;RG9MTD2;RG9MTD2
cg26751300	51.9177	22.2916	2.32903	0.0201926	52.6276	26.2397	2.00565	0.0453662	bf_duration_cont ~ methylation	bf_duration_cont ~ methylation + maternal_BMI + maternal_age + parity + mat_smk_preg + maternal_education + social_class + bf_intention + cell counts + SVs	1.00396	1.02406	chr6	33169058	SLC39A7;RXRB;SLC39A7
cg26831416	0.706832	2.39012	0.295731	0.767538	-10.0862	5.02906	-2.00559	0.0453693	bf_duration_cont ~ methylation	bf_duration_cont ~ methylation + maternal_BMI + maternal_age + parity + mat_smk_preg + maternal_education + social_class + bf_intention + cell counts + SVs	1.00396	1.02406	chr19	39142011	ACTN4
cg24833081	1.6525	3.97886	0.415319	0.678059	-11.1148	5.5418	-2.00563	0.0453717	bf_duration_cont ~ methylation	bf_duration_cont ~ methylation + maternal_BMI + maternal_age + parity + mat_smk_preg + maternal_education + social_class + bf_intention + cell counts + SVs	1.00396	1.02406	chr4	20215304
cg12044749	-126.557	64.5031	-1.96203	0.0502279	-153.707	76.6392	-2.00559	0.0453744	bf_duration_cont ~ methylation	bf_duration_cont ~ methylation + maternal_BMI + maternal_age + parity + mat_smk_preg + maternal_education + social_class + bf_intention + cell counts + SVs	1.00396	1.02406	chr8	144995682	PLEC1;PLEC1;PLEC1;PLEC1;PLEC1;PLEC1;PLEC1;PLEC1
cg18076559	-41.3231	36.0692	-1.14566	0.252396	-91.5429	45.6449	-2.00554	0.0453771	bf_duration_cont ~ methylation	bf_duration_cont ~ methylation + maternal_BMI + maternal_age + parity + mat_smk_preg + maternal_education + social_class + bf_intention + cell counts + SVs	1.00396	1.02406	chr10	90639992	STAMBPL1
cg03731056	60.4361	78.5905	0.769	0.442199	174.212	86.8664	2.00552	0.04538	bf_duration_cont ~ methylation	bf_duration_cont ~ methylation + maternal_BMI + maternal_age + parity + mat_smk_preg + maternal_education + social_class + bf_intention + cell counts + SVs	1.00396	1.02406	chr17	47270388
cg15606819	6.06588	5.39251	1.12487	0.261097	15.4074	7.6826	2.0055	0.045381	bf_duration_cont ~ methylation	bf_duration_cont ~ methylation + maternal_BMI + maternal_age + parity + mat_smk_preg + maternal_education + social_class + bf_intention + cell counts + SVs	1.00396	1.02406	chr19	49661083	TRPM4;TRPM4
cg25494480	-37.1913	27.5988	-1.34757	0.178311	-63.5694	31.6974	-2.00551	0.0453815	bf_duration_cont ~ methylation	bf_duration_cont ~ methylation + maternal_BMI + maternal_age + parity + mat_smk_preg + maternal_education + social_class + bf_intention + cell counts + SVs	1.00396	1.02406	chr6	45387917	RUNX2;RUNX2
cg16582174	5.05367	4.7124	1.07242	0.283967	10.5481	5.25956	2.0055	0.0453819	bf_duration_cont ~ methylation	bf_duration_cont ~ methylation + maternal_BMI + maternal_age + parity + mat_smk_preg + maternal_education + social_class + bf_intention + cell counts + SVs	1.00396	1.02406	chr5	157286420	CLINT1
cg18691133	4.44221	3.61526	1.22874	0.219657	8.02573	4.00184	2.00551	0.0453819	bf_duration_cont ~ methylation	bf_duration_cont ~ methylation + maternal_BMI + maternal_age + parity + mat_smk_preg + maternal_education + social_class + bf_intention + cell counts + SVs	1.00396	1.02406	chr19	54377440	MYADM;MYADM;MYADM;MYADM;MYADM
cg01854969	240.171	129.929	1.84848	0.0650268	273.966	136.61	2.00545	0.0453843	bf_duration_cont ~ methylation	bf_duration_cont ~ methylation + maternal_BMI + maternal_age + parity + mat_smk_preg + maternal_education + social_class + bf_intention + cell counts + SVs	1.00396	1.02406	chr19	35644903	FXYD5;FXYD5;FXYD5;FXYD5;FXYD7
cg18285844	33.139	15.8109	2.09596	0.03651	43.2323	21.5572	2.00547	0.0453866	bf_duration_cont ~ methylation	bf_duration_cont ~ methylation + maternal_BMI + maternal_age + parity + mat_smk_preg + maternal_education + social_class + bf_intention + cell counts + SVs	1.00396	1.02406	chr22	37595316
cg12205822	-58.9942	32.2038	-1.8319	0.0674631	-82.3152	41.0463	-2.00542	0.0453867	bf_duration_cont ~ methylation	bf_duration_cont ~ methylation + maternal_BMI + maternal_age + parity + mat_smk_preg + maternal_education + social_class + bf_intention + cell counts + SVs	1.00396	1.02406	chr12	2613941	CACNA1C;CACNA1C;CACNA1C;CACNA1C;CACNA1C;CACNA1C;CACNA1C;CACNA1C;CACNA1C;CACNA1C;CACNA1C;CACNA1C;CACNA1C;CACNA1C;CACNA1C;CACNA1C;CACNA1C;CACNA1C;CACNA1C;CACNA1C;CACNA1C;CACNA1C;CACNA1C
cg15376007	90.8321	95.627	0.949858	0.342568	192.462	95.9711	2.00542	0.0453873	bf_duration_cont ~ methylation	bf_duration_cont ~ methylation + maternal_BMI + maternal_age + parity + mat_smk_preg + maternal_education + social_class + bf_intention + cell counts + SVs	1.00396	1.02406	chr2	240323239	HDAC4
cg03341641	-7.0475	7.21917	-0.976221	0.329353	-18.239	9.09478	-2.00543	0.0453889	bf_duration_cont ~ methylation	bf_duration_cont ~ methylation + maternal_BMI + maternal_age + parity + mat_smk_preg + maternal_education + social_class + bf_intention + cell counts + SVs	1.00396	1.02406	chr10	49810606	ARHGAP22
cg24122751	6.80125	3.64128	1.86782	0.0622762	8.76957	4.373	2.00539	0.0453901	bf_duration_cont ~ methylation	bf_duration_cont ~ methylation + maternal_BMI + maternal_age + parity + mat_smk_preg + maternal_education + social_class + bf_intention + cell counts + SVs	1.00396	1.02406	chr19	45316682	BCAM;BCAM
cg21418575	51.7091	22.6356	2.28442	0.0226989	57.6769	28.7606	2.00542	0.0453905	bf_duration_cont ~ methylation	bf_duration_cont ~ methylation + maternal_BMI + maternal_age + parity + mat_smk_preg + maternal_education + social_class + bf_intention + cell counts + SVs	1.00396	1.02406	chr3	50375467	RASSF1;RASSF1;RASSF1;RASSF1
cg16537028	36.3416	13.3676	2.71864	0.00674636	34.4573	17.1822	2.0054	0.0453914	bf_duration_cont ~ methylation	bf_duration_cont ~ methylation + maternal_BMI + maternal_age + parity + mat_smk_preg + maternal_education + social_class + bf_intention + cell counts + SVs	1.00396	1.02406	chr16	84853380	CRISPLD2
cg18760837	74.4865	48.2117	1.54499	0.122893	94.756	47.2486	2.00548	0.0453945	bf_duration_cont ~ methylation	bf_duration_cont ~ methylation + maternal_BMI + maternal_age + parity + mat_smk_preg + maternal_education + social_class + bf_intention + cell counts + SVs	1.00396	1.02406	chr6	30698777	FLOT1
cg26366958	9.26558	6.52977	1.41897	0.156435	15.0337	7.49661	2.0054	0.0453961	bf_duration_cont ~ methylation	bf_duration_cont ~ methylation + maternal_BMI + maternal_age + parity + mat_smk_preg + maternal_education + social_class + bf_intention + cell counts + SVs	1.00396	1.02406	chr2	102736338
cg16700758	-2.04675	5.42503	-0.377279	0.7061	-14.2203	7.09123	-2.00533	0.0453967	bf_duration_cont ~ methylation	bf_duration_cont ~ methylation + maternal_BMI + maternal_age + parity + mat_smk_preg + maternal_education + social_class + bf_intention + cell counts + SVs	1.00396	1.02406	chr17	32582359	CCL2;CCL2
cg09395021	7.05673	5.44072	1.29702	0.195129	16.4015	8.17878	2.00538	0.0453967	bf_duration_cont ~ methylation	bf_duration_cont ~ methylation + maternal_BMI + maternal_age + parity + mat_smk_preg + maternal_education + social_class + bf_intention + cell counts + SVs	1.00396	1.02406	chr10	5936216	FBXO18;FBXO18
cg02520910	6.12622	3.98164	1.53862	0.124426	12.1153	6.04173	2.00526	0.0454029	bf_duration_cont ~ methylation	bf_duration_cont ~ methylation + maternal_BMI + maternal_age + parity + mat_smk_preg + maternal_education + social_class + bf_intention + cell counts + SVs	1.00396	1.02406	chr20	46579983
cg00321867	-23.1825	14.2708	-1.62447	0.104813	-29.1209	14.5218	-2.00533	0.0454061	bf_duration_cont ~ methylation	bf_duration_cont ~ methylation + maternal_BMI + maternal_age + parity + mat_smk_preg + maternal_education + social_class + bf_intention + cell counts + SVs	1.00396	1.02406	chr1	16260963	SPEN
cg06142142	8.35986	4.89947	1.70628	0.0884791	10.1389	5.05614	2.00527	0.0454065	bf_duration_cont ~ methylation	bf_duration_cont ~ methylation + maternal_BMI + maternal_age + parity + mat_smk_preg + maternal_education + social_class + bf_intention + cell counts + SVs	1.00396	1.02406	chr10	115938512	TDRD1
cg08983133	32.8561	14.2328	2.30847	0.0213152	38.0881	18.994	2.00527	0.0454065	bf_duration_cont ~ methylation	bf_duration_cont ~ methylation + maternal_BMI + maternal_age + parity + mat_smk_preg + maternal_education + social_class + bf_intention + cell counts + SVs	1.00396	1.02406	chr17	48944364
cg11731821	-1.19078	8.67947	-0.137195	0.890923	-20.0408	9.99442	-2.0052	0.0454093	bf_duration_cont ~ methylation	bf_duration_cont ~ methylation + maternal_BMI + maternal_age + parity + mat_smk_preg + maternal_education + social_class + bf_intention + cell counts + SVs	1.00396	1.02406	chr20	43277540	ADA
cg22433396	-3.81146	2.51077	-1.51804	0.12953	-5.0909	2.53892	-2.00514	0.045415	bf_duration_cont ~ methylation	bf_duration_cont ~ methylation + maternal_BMI + maternal_age + parity + mat_smk_preg + maternal_education + social_class + bf_intention + cell counts + SVs	1.00396	1.02406	chr5	1193828
cg02109955	-7.72611	4.19866	-1.84014	0.0662429	-12.3631	6.16568	-2.00515	0.0454154	bf_duration_cont ~ methylation	bf_duration_cont ~ methylation + maternal_BMI + maternal_age + parity + mat_smk_preg + maternal_education + social_class + bf_intention + cell counts + SVs	1.00396	1.02406	chr3	128145137
cg18445438	7.82828	2.72494	2.87282	0.0042121	7.74728	3.86384	2.00507	0.045423	bf_duration_cont ~ methylation	bf_duration_cont ~ methylation + maternal_BMI + maternal_age + parity + mat_smk_preg + maternal_education + social_class + bf_intention + cell counts + SVs	1.00396	1.02406	chr11	118790354
cg04500745	41.9643	23.3864	1.79439	0.0732665	52.8116	26.3377	2.00517	0.0454237	bf_duration_cont ~ methylation	bf_duration_cont ~ methylation + maternal_BMI + maternal_age + parity + mat_smk_preg + maternal_education + social_class + bf_intention + cell counts + SVs	1.00396	1.02406	chr16	1818428	MAPK8IP3;MAPK8IP3
cg14448248	6.0145	4.95829	1.21302	0.225602	10.9722	5.47221	2.00507	0.0454242	bf_duration_cont ~ methylation	bf_duration_cont ~ methylation + maternal_BMI + maternal_age + parity + mat_smk_preg + maternal_education + social_class + bf_intention + cell counts + SVs	1.00396	1.02406	chr9	90475517
cg04255421	-21.9158	30.9891	-0.70721	0.479713	-77.5733	38.6883	-2.00508	0.0454263	bf_duration_cont ~ methylation	bf_duration_cont ~ methylation + maternal_BMI + maternal_age + parity + mat_smk_preg + maternal_education + social_class + bf_intention + cell counts + SVs	1.00396	1.02406	chr14	77507114
cg06463313	3.39014	1.60695	2.10968	0.0352998	3.25462	1.62324	2.00501	0.045429	bf_duration_cont ~ methylation	bf_duration_cont ~ methylation + maternal_BMI + maternal_age + parity + mat_smk_preg + maternal_education + social_class + bf_intention + cell counts + SVs	1.00396	1.02406	chr21	45742621	PFKL;PFKL
cg14844953	4.95525	3.16819	1.56407	0.118329	6.97429	3.47843	2.00501	0.0454292	bf_duration_cont ~ methylation	bf_duration_cont ~ methylation + maternal_BMI + maternal_age + parity + mat_smk_preg + maternal_education + social_class + bf_intention + cell counts + SVs	1.00396	1.02406	chr1	19339051
cg14643978	8.13917	4.60829	1.7662	0.0778733	11.5867	5.77881	2.00503	0.0454294	bf_duration_cont ~ methylation	bf_duration_cont ~ methylation + maternal_BMI + maternal_age + parity + mat_smk_preg + maternal_education + social_class + bf_intention + cell counts + SVs	1.00396	1.02406	chr9	75136564	TMC1
cg16988212	4.43151	2.73536	1.62009	0.105747	5.29892	2.64277	2.00506	0.0454314	bf_duration_cont ~ methylation	bf_duration_cont ~ methylation + maternal_BMI + maternal_age + parity + mat_smk_preg + maternal_education + social_class + bf_intention + cell counts + SVs	1.00396	1.02406	chr4	7373065	SORCS2
cg14761514	-7.56604	3.0247	-2.50142	0.0126359	-7.46421	3.72282	-2.00499	0.0454336	bf_duration_cont ~ methylation	bf_duration_cont ~ methylation + maternal_BMI + maternal_age + parity + mat_smk_preg + maternal_education + social_class + bf_intention + cell counts + SVs	1.00396	1.02406	chr12	114714301
cg15678118	-6.70097	5.37116	-1.24758	0.212675	-14.4652	7.21458	-2.005	0.0454355	bf_duration_cont ~ methylation	bf_duration_cont ~ methylation + maternal_BMI + maternal_age + parity + mat_smk_preg + maternal_education + social_class + bf_intention + cell counts + SVs	1.00396	1.02406	chr5	167911121
cg16310415	32.198	13.4144	2.40025	0.016693	27.391	13.6612	2.00502	0.0454371	bf_duration_cont ~ methylation	bf_duration_cont ~ methylation + maternal_BMI + maternal_age + parity + mat_smk_preg + maternal_education + social_class + bf_intention + cell counts + SVs	1.00396	1.02406	chr8	25898539	EBF2
cg10631582	65.3361	26.6302	2.45346	0.0144331	56.7774	28.3186	2.00495	0.0454374	bf_duration_cont ~ methylation	bf_duration_cont ~ methylation + maternal_BMI + maternal_age + parity + mat_smk_preg + maternal_education + social_class + bf_intention + cell counts + SVs	1.00396	1.02406	chr20	10653947	JAG1
cg11712506	-15.2349	9.28757	-1.64035	0.101461	-19.235	9.5937	-2.00497	0.045439	bf_duration_cont ~ methylation	bf_duration_cont ~ methylation + maternal_BMI + maternal_age + parity + mat_smk_preg + maternal_education + social_class + bf_intention + cell counts + SVs	1.00396	1.02406	chr5	113699683	KCNN2
cg19288979	2.66977	8.66424	0.308136	0.758086	-41.3791	20.6391	-2.00489	0.0454427	bf_duration_cont ~ methylation	bf_duration_cont ~ methylation + maternal_BMI + maternal_age + parity + mat_smk_preg + maternal_education + social_class + bf_intention + cell counts + SVs	1.00396	1.02406	chr11	108093190	ATM;NPAT
cg13396080	15.9088	8.0919	1.96602	0.0497641	17.8829	8.91938	2.00495	0.0454433	bf_duration_cont ~ methylation	bf_duration_cont ~ methylation + maternal_BMI + maternal_age + parity + mat_smk_preg + maternal_education + social_class + bf_intention + cell counts + SVs	1.00396	1.02406	chr22	17592744
cg13554489	165.215	123.885	1.33362	0.182836	255.309	127.343	2.00489	0.0454439	bf_duration_cont ~ methylation	bf_duration_cont ~ methylation + maternal_BMI + maternal_age + parity + mat_smk_preg + maternal_education + social_class + bf_intention + cell counts + SVs	1.00396	1.02406	chr1	21835685	ALPL
cg23586959	4.56166	2.39064	1.90813	0.0568514	4.71378	2.35119	2.00485	0.0454468	bf_duration_cont ~ methylation	bf_duration_cont ~ methylation + maternal_BMI + maternal_age + parity + mat_smk_preg + maternal_education + social_class + bf_intention + cell counts + SVs	1.00396	1.02406	chr20	30073209	NCRNA00028
cg04905215	32.217	11.6272	2.77085	0.00576582	24.8352	12.3874	2.00487	0.0454482	bf_duration_cont ~ methylation	bf_duration_cont ~ methylation + maternal_BMI + maternal_age + parity + mat_smk_preg + maternal_education + social_class + bf_intention + cell counts + SVs	1.00396	1.02406	chr9	96719548
cg03511957	-1.96365	3.89039	-0.504742	0.613926	-8.59854	4.28887	-2.00485	0.0454484	bf_duration_cont ~ methylation	bf_duration_cont ~ methylation + maternal_BMI + maternal_age + parity + mat_smk_preg + maternal_education + social_class + bf_intention + cell counts + SVs	1.00396	1.02406	chr1	167765211
cg21989299	-2.75804	2.88567	-0.955771	0.339574	-6.17295	3.07902	-2.00484	0.045449	bf_duration_cont ~ methylation	bf_duration_cont ~ methylation + maternal_BMI + maternal_age + parity + mat_smk_preg + maternal_education + social_class + bf_intention + cell counts + SVs	1.00396	1.02406	chr2	70484546	PCYOX1
cg27413539	-86.4948	70.5567	-1.22589	0.220735	-159.636	79.6208	-2.00495	0.04545	bf_duration_cont ~ methylation	bf_duration_cont ~ methylation + maternal_BMI + maternal_age + parity + mat_smk_preg + maternal_education + social_class + bf_intention + cell counts + SVs	1.00396	1.02406	chr10	131576096
cg16736242	205.968	115.414	1.7846	0.0748378	224.032	111.744	2.00487	0.0454515	bf_duration_cont ~ methylation	bf_duration_cont ~ methylation + maternal_BMI + maternal_age + parity + mat_smk_preg + maternal_education + social_class + bf_intention + cell counts + SVs	1.00396	1.02406	chr8	11660109	FDFT1
cg21388335	74.9446	72.1622	1.03856	0.299432	146.441	73.0451	2.0048	0.0454554	bf_duration_cont ~ methylation	bf_duration_cont ~ methylation + maternal_BMI + maternal_age + parity + mat_smk_preg + maternal_education + social_class + bf_intention + cell counts + SVs	1.00396	1.02406	chr22	29999516	NF2;NF2;NF2;NF2;NF2;NF2;NF2;NF2;NF2
cg18368516	-5.44944	7.12783	-0.76453	0.444857	-18.9712	9.46289	-2.0048	0.04546	bf_duration_cont ~ methylation	bf_duration_cont ~ methylation + maternal_BMI + maternal_age + parity + mat_smk_preg + maternal_education + social_class + bf_intention + cell counts + SVs	1.00396	1.02406	chr1	1496762	SSU72
cg08917831	1.5894	14.6718	0.10833	0.91377	-44.0753	21.9856	-2.00473	0.0454615	bf_duration_cont ~ methylation	bf_duration_cont ~ methylation + maternal_BMI + maternal_age + parity + mat_smk_preg + maternal_education + social_class + bf_intention + cell counts + SVs	1.00396	1.02406	chr6	30585023	MRPS18B;PPP1R10
cg16717713	12.9867	5.5662	2.33313	0.0199724	11.7177	5.84506	2.00473	0.0454622	bf_duration_cont ~ methylation	bf_duration_cont ~ methylation + maternal_BMI + maternal_age + parity + mat_smk_preg + maternal_education + social_class + bf_intention + cell counts + SVs	1.00396	1.02406	chr14	100069657	CCDC85C
cg04028695	1.2503	2.41461	0.517804	0.604786	5.91619	2.95119	2.00468	0.0454649	bf_duration_cont ~ methylation	bf_duration_cont ~ methylation + maternal_BMI + maternal_age + parity + mat_smk_preg + maternal_education + social_class + bf_intention + cell counts + SVs	1.00396	1.02406	chr10	80008319
cg26217504	-14.9339	31.5719	-0.473013	0.636379	-75.4445	37.6332	-2.00473	0.0454673	bf_duration_cont ~ methylation	bf_duration_cont ~ methylation + maternal_BMI + maternal_age + parity + mat_smk_preg + maternal_education + social_class + bf_intention + cell counts + SVs	1.00396	1.02406	chr8	6692544	XKR5
cg02990033	-2.55923	2.81255	-0.909931	0.363225	-5.97445	2.98031	-2.00464	0.0454697	bf_duration_cont ~ methylation	bf_duration_cont ~ methylation + maternal_BMI + maternal_age + parity + mat_smk_preg + maternal_education + social_class + bf_intention + cell counts + SVs	1.00396	1.02406	chr20	3643863	GFRA4;GFRA4
cg12868305	7.86873	12.1586	0.647175	0.517767	-39.2835	19.5962	-2.00465	0.04547	bf_duration_cont ~ methylation	bf_duration_cont ~ methylation + maternal_BMI + maternal_age + parity + mat_smk_preg + maternal_education + social_class + bf_intention + cell counts + SVs	1.00396	1.02406	chr19	12146439	ZNF433;ZNF433
cg12058947	45.3206	30.6153	1.48032	0.139319	71.0975	35.4662	2.00466	0.0454748	bf_duration_cont ~ methylation	bf_duration_cont ~ methylation + maternal_BMI + maternal_age + parity + mat_smk_preg + maternal_education + social_class + bf_intention + cell counts + SVs	1.00396	1.02406	chr15	83876098	HDGFRP3
cg20975182	-6.63138	3.62961	-1.82702	0.0681948	-7.79066	3.88645	-2.00457	0.0454784	bf_duration_cont ~ methylation	bf_duration_cont ~ methylation + maternal_BMI + maternal_age + parity + mat_smk_preg + maternal_education + social_class + bf_intention + cell counts + SVs	1.00396	1.02406	chr1	32207700	BAI2
cg25425994	-4.2422	3.98882	-1.06352	0.288025	-7.87222	3.92631	-2.00499	0.0454917	bf_duration_cont ~ methylation	bf_duration_cont ~ methylation + maternal_BMI + maternal_age + parity + mat_smk_preg + maternal_education + social_class + bf_intention + cell counts + SVs	1.00396	1.02406	chr13	114928103
cg11531339	-3.04611	3.98705	-0.764001	0.445168	-8.11107	4.04656	-2.00443	0.0454921	bf_duration_cont ~ methylation	bf_duration_cont ~ methylation + maternal_BMI + maternal_age + parity + mat_smk_preg + maternal_education + social_class + bf_intention + cell counts + SVs	1.00396	1.02406	chr2	20069134
cg19726460	-4.42429	3.00777	-1.47095	0.141828	-5.89888	2.94295	-2.00441	0.0454938	bf_duration_cont ~ methylation	bf_duration_cont ~ methylation + maternal_BMI + maternal_age + parity + mat_smk_preg + maternal_education + social_class + bf_intention + cell counts + SVs	1.00396	1.02406	chr8	43828779
cg26516446	12.7919	7.52671	1.69954	0.0897405	15.8913	7.92807	2.00444	0.0454947	bf_duration_cont ~ methylation	bf_duration_cont ~ methylation + maternal_BMI + maternal_age + parity + mat_smk_preg + maternal_education + social_class + bf_intention + cell counts + SVs	1.00396	1.02406	chr19	47295825
cg03098356	140.633	103.436	1.35961	0.174473	221.985	110.745	2.00448	0.0454949	bf_duration_cont ~ methylation	bf_duration_cont ~ methylation + maternal_BMI + maternal_age + parity + mat_smk_preg + maternal_education + social_class + bf_intention + cell counts + SVs	1.00396	1.02406	chr6	87865314	ZNF292
cg19257111	5.32286	3.9155	1.35943	0.174521	9.64726	4.81303	2.0044	0.0454952	bf_duration_cont ~ methylation	bf_duration_cont ~ methylation + maternal_BMI + maternal_age + parity + mat_smk_preg + maternal_education + social_class + bf_intention + cell counts + SVs	1.00396	1.02406	chr15	65843003	PTPLAD1
cg16314432	7.12616	4.98593	1.42925	0.153454	12.9881	6.48002	2.00434	0.0455034	bf_duration_cont ~ methylation	bf_duration_cont ~ methylation + maternal_BMI + maternal_age + parity + mat_smk_preg + maternal_education + social_class + bf_intention + cell counts + SVs	1.00396	1.02406	chr6	158595050	GTF2H5
cg27126743	-6.87418	3.29941	-2.08346	0.0376345	-7.10323	3.54393	-2.00434	0.0455042	bf_duration_cont ~ methylation	bf_duration_cont ~ methylation + maternal_BMI + maternal_age + parity + mat_smk_preg + maternal_education + social_class + bf_intention + cell counts + SVs	1.00396	1.02406	chr14	74880654	TMEM90A
cg26343258	9.145	5.80428	1.57556	0.115656	17.4839	8.72334	2.00426	0.0455119	bf_duration_cont ~ methylation	bf_duration_cont ~ methylation + maternal_BMI + maternal_age + parity + mat_smk_preg + maternal_education + social_class + bf_intention + cell counts + SVs	1.00396	1.02406	chr1	218518675	TGFB2;TGFB2
cg23490077	5.74554	4.99445	1.15038	0.250446	11.5235	5.74953	2.00426	0.0455125	bf_duration_cont ~ methylation	bf_duration_cont ~ methylation + maternal_BMI + maternal_age + parity + mat_smk_preg + maternal_education + social_class + bf_intention + cell counts + SVs	1.00396	1.02406	chr6	112610645
cg23004066	4.23124	2.10478	2.0103	0.0448466	4.41128	2.20098	2.00423	0.0455127	bf_duration_cont ~ methylation	bf_duration_cont ~ methylation + maternal_BMI + maternal_age + parity + mat_smk_preg + maternal_education + social_class + bf_intention + cell counts + SVs	1.00396	1.02406	chr14	74002584	HEATR4;ACOT1
cg16592832	4.8929	1.97781	2.4739	0.0136402	4.30028	2.14562	2.00421	0.0455151	bf_duration_cont ~ methylation	bf_duration_cont ~ methylation + maternal_BMI + maternal_age + parity + mat_smk_preg + maternal_education + social_class + bf_intention + cell counts + SVs	1.00396	1.02406	chr22	24891141	C22orf45;C22orf45;UPB1
cg25113237	16.0939	16.3109	0.986701	0.324192	40.1269	20.0209	2.00425	0.0455167	bf_duration_cont ~ methylation	bf_duration_cont ~ methylation + maternal_BMI + maternal_age + parity + mat_smk_preg + maternal_education + social_class + bf_intention + cell counts + SVs	1.00396	1.02406	chr5	2756113
cg04013810	-7.94555	5.74251	-1.38364	0.166988	-13.7753	6.87311	-2.00423	0.0455173	bf_duration_cont ~ methylation	bf_duration_cont ~ methylation + maternal_BMI + maternal_age + parity + mat_smk_preg + maternal_education + social_class + bf_intention + cell counts + SVs	1.00396	1.02406	chrX	152736791	HAUS7
cg21619017	5.85656	11.818	0.495562	0.620385	-44.5336	22.2208	-2.00414	0.0455229	bf_duration_cont ~ methylation	bf_duration_cont ~ methylation + maternal_BMI + maternal_age + parity + mat_smk_preg + maternal_education + social_class + bf_intention + cell counts + SVs	1.00396	1.02406	chr6	31465649	MICB
cg08626445	19.6278	8.5562	2.29399	0.0221382	22.5896	11.2715	2.00413	0.0455271	bf_duration_cont ~ methylation	bf_duration_cont ~ methylation + maternal_BMI + maternal_age + parity + mat_smk_preg + maternal_education + social_class + bf_intention + cell counts + SVs	1.00396	1.02406	chr16	3221728
cg14628803	-5.70106	3.76936	-1.51248	0.13094	-10.8186	5.3983	-2.00408	0.0455302	bf_duration_cont ~ methylation	bf_duration_cont ~ methylation + maternal_BMI + maternal_age + parity + mat_smk_preg + maternal_education + social_class + bf_intention + cell counts + SVs	1.00396	1.02406	chr12	20935754
cg04014805	-3.69338	2.22272	-1.66165	0.0971055	-5.69223	2.84034	-2.00407	0.0455307	bf_duration_cont ~ methylation	bf_duration_cont ~ methylation + maternal_BMI + maternal_age + parity + mat_smk_preg + maternal_education + social_class + bf_intention + cell counts + SVs	1.00396	1.02406	chr3	73834503
cg08215379	2.77217	2.51337	1.10297	0.270504	5.25293	2.62088	2.00427	0.0455332	bf_duration_cont ~ methylation	bf_duration_cont ~ methylation + maternal_BMI + maternal_age + parity + mat_smk_preg + maternal_education + social_class + bf_intention + cell counts + SVs	1.00396	1.02406	chr16	87769944	KLHDC4
cg04422802	5.47189	3.84545	1.42295	0.155271	8.19512	4.0894	2.00399	0.0455403	bf_duration_cont ~ methylation	bf_duration_cont ~ methylation + maternal_BMI + maternal_age + parity + mat_smk_preg + maternal_education + social_class + bf_intention + cell counts + SVs	1.00396	1.02406	chr19	22446026
cg13033086	-1.04283	2.4114	-0.432458	0.665564	-6.29554	3.14156	-2.00395	0.045543	bf_duration_cont ~ methylation	bf_duration_cont ~ methylation + maternal_BMI + maternal_age + parity + mat_smk_preg + maternal_education + social_class + bf_intention + cell counts + SVs	1.00396	1.02406	chr15	57272441	TCF12;TCF12;TCF12;TCF12
cg06332484	0.794803	2.25807	0.351983	0.724975	6.5686	3.27782	2.00395	0.0455435	bf_duration_cont ~ methylation	bf_duration_cont ~ methylation + maternal_BMI + maternal_age + parity + mat_smk_preg + maternal_education + social_class + bf_intention + cell counts + SVs	1.00396	1.02406	chr6	158834216	TULP4;TULP4
cg11064537	-5.26423	7.2467	-0.72643	0.467863	-16.4067	8.18695	-2.00401	0.0455443	bf_duration_cont ~ methylation	bf_duration_cont ~ methylation + maternal_BMI + maternal_age + parity + mat_smk_preg + maternal_education + social_class + bf_intention + cell counts + SVs	1.00396	1.02406	chr21	48024639	S100B
cg12589600	108.982	102.413	1.06414	0.287697	227.043	113.297	2.00397	0.0455455	bf_duration_cont ~ methylation	bf_duration_cont ~ methylation + maternal_BMI + maternal_age + parity + mat_smk_preg + maternal_education + social_class + bf_intention + cell counts + SVs	1.00396	1.02406	chr19	6393177	GTF2F1;GTF2F1
cg27057329	-0.540479	3.02679	-0.178565	0.85834	-10.8571	5.41785	-2.00395	0.0455456	bf_duration_cont ~ methylation	bf_duration_cont ~ methylation + maternal_BMI + maternal_age + parity + mat_smk_preg + maternal_education + social_class + bf_intention + cell counts + SVs	1.00396	1.02406	chr15	40803244
cg23943953	4.0599	3.38545	1.19922	0.230918	7.38192	3.68373	2.00392	0.0455477	bf_duration_cont ~ methylation	bf_duration_cont ~ methylation + maternal_BMI + maternal_age + parity + mat_smk_preg + maternal_education + social_class + bf_intention + cell counts + SVs	1.00396	1.02406	chr10	1514874	ADARB2
cg01719210	13.6719	5.41109	2.52665	0.0117716	15.2792	7.6247	2.0039	0.0455482	bf_duration_cont ~ methylation	bf_duration_cont ~ methylation + maternal_BMI + maternal_age + parity + mat_smk_preg + maternal_education + social_class + bf_intention + cell counts + SVs	1.00396	1.02406	chr2	71128191	VAX2
cg22909085	0.983852	2.04113	0.482012	0.629973	7.52006	3.75272	2.0039	0.0455488	bf_duration_cont ~ methylation	bf_duration_cont ~ methylation + maternal_BMI + maternal_age + parity + mat_smk_preg + maternal_education + social_class + bf_intention + cell counts + SVs	1.00396	1.02406	chr2	223765655	ACSL3;ACSL3
cg20063963	-9.59958	7.01958	-1.36754	0.171975	-14.5715	7.27136	-2.00396	0.0455494	bf_duration_cont ~ methylation	bf_duration_cont ~ methylation + maternal_BMI + maternal_age + parity + mat_smk_preg + maternal_education + social_class + bf_intention + cell counts + SVs	1.00396	1.02406	chr1	204951166	NFASC;NFASC;NFASC;NFASC
cg19969733	6.57854	2.86815	2.29365	0.0221553	6.45301	3.22024	2.00389	0.0455497	bf_duration_cont ~ methylation	bf_duration_cont ~ methylation + maternal_BMI + maternal_age + parity + mat_smk_preg + maternal_education + social_class + bf_intention + cell counts + SVs	1.00396	1.02406	chr2	102927898	IL1RL1
cg02268650	5.2086	2.13576	2.43876	0.0150267	4.29653	2.14411	2.00388	0.0455512	bf_duration_cont ~ methylation	bf_duration_cont ~ methylation + maternal_BMI + maternal_age + parity + mat_smk_preg + maternal_education + social_class + bf_intention + cell counts + SVs	1.00396	1.02406	chrX	68348465
cg05283379	6.65566	3.4744	1.91563	0.0558876	7.22616	3.60609	2.00387	0.0455513	bf_duration_cont ~ methylation	bf_duration_cont ~ methylation + maternal_BMI + maternal_age + parity + mat_smk_preg + maternal_education + social_class + bf_intention + cell counts + SVs	1.00396	1.02406	chr7	68157097
cg06853492	18.4645	12.1697	1.51726	0.12974	27.6906	13.818	2.00396	0.0455534	bf_duration_cont ~ methylation	bf_duration_cont ~ methylation + maternal_BMI + maternal_age + parity + mat_smk_preg + maternal_education + social_class + bf_intention + cell counts + SVs	1.00396	1.02406	chr2	173830692	RAPGEF4;RAPGEF4
cg05787129	1.74281	1.85866	0.937671	0.348791	3.63085	1.81195	2.00384	0.0455555	bf_duration_cont ~ methylation	bf_duration_cont ~ methylation + maternal_BMI + maternal_age + parity + mat_smk_preg + maternal_education + social_class + bf_intention + cell counts + SVs	1.00396	1.02406	chr15	92944664	ST8SIA2
cg04456029	-5.88824	3.92297	-1.50096	0.133895	-9.35704	4.66948	-2.00387	0.045556	bf_duration_cont ~ methylation	bf_duration_cont ~ methylation + maternal_BMI + maternal_age + parity + mat_smk_preg + maternal_education + social_class + bf_intention + cell counts + SVs	1.00396	1.02406	chr12	113496126	DTX1
cg01009875	67.1015	27.4752	2.44226	0.0148897	72.7138	36.2856	2.00393	0.0455564	bf_duration_cont ~ methylation	bf_duration_cont ~ methylation + maternal_BMI + maternal_age + parity + mat_smk_preg + maternal_education + social_class + bf_intention + cell counts + SVs	1.00396	1.02406	chr1	165738180	TMCO1
cg08570077	1.27538	0.613186	2.07993	0.0379562	1.15164	0.57472	2.00382	0.0455567	bf_duration_cont ~ methylation	bf_duration_cont ~ methylation + maternal_BMI + maternal_age + parity + mat_smk_preg + maternal_education + social_class + bf_intention + cell counts + SVs	1.00396	1.02406	chr7	1245797
cg13791713	-4.64684	5.16602	-0.8995	0.368748	-13.4968	6.73552	-2.00383	0.0455571	bf_duration_cont ~ methylation	bf_duration_cont ~ methylation + maternal_BMI + maternal_age + parity + mat_smk_preg + maternal_education + social_class + bf_intention + cell counts + SVs	1.00396	1.02406	chr21	40720916	HMGN1;HMGN1
cg08687995	-0.423243	1.64986	-0.256533	0.797627	6.58984	3.28866	2.00381	0.0455584	bf_duration_cont ~ methylation	bf_duration_cont ~ methylation + maternal_BMI + maternal_age + parity + mat_smk_preg + maternal_education + social_class + bf_intention + cell counts + SVs	1.00396	1.02406	chr15	52201614	TMOD3
ch.5.5427157F	-1.46807	13.3657	-0.109839	0.912574	-36.4594	18.1949	-2.00382	0.0455594	bf_duration_cont ~ methylation	bf_duration_cont ~ methylation + maternal_BMI + maternal_age + parity + mat_smk_preg + maternal_education + social_class + bf_intention + cell counts + SVs	1.00396	1.02406	chr5	5374157
cg08643692	-48.0811	27.9099	-1.72273	0.0854673	-56.2443	28.0672	-2.00391	0.0455604	bf_duration_cont ~ methylation	bf_duration_cont ~ methylation + maternal_BMI + maternal_age + parity + mat_smk_preg + maternal_education + social_class + bf_intention + cell counts + SVs	1.00396	1.02406	chr17	43099350
cg10711475	-5.09861	6.65054	-0.766646	0.443594	-17.489	8.72803	-2.00377	0.045563	bf_duration_cont ~ methylation	bf_duration_cont ~ methylation + maternal_BMI + maternal_age + parity + mat_smk_preg + maternal_education + social_class + bf_intention + cell counts + SVs	1.00396	1.02406	chr6	170473165
cg20971147	-1.21856	2.21209	-0.550864	0.581932	-4.81277	2.40187	-2.00375	0.0455642	bf_duration_cont ~ methylation	bf_duration_cont ~ methylation + maternal_BMI + maternal_age + parity + mat_smk_preg + maternal_education + social_class + bf_intention + cell counts + SVs	1.00396	1.02406	chr1	14866944
cg16411863	78.2663	47.2846	1.65522	0.0984136	105.357	52.5781	2.00382	0.0455667	bf_duration_cont ~ methylation	bf_duration_cont ~ methylation + maternal_BMI + maternal_age + parity + mat_smk_preg + maternal_education + social_class + bf_intention + cell counts + SVs	1.00396	1.02406	chr14	76448962	TGFB3
cg25632230	7.23948	4.46737	1.62053	0.105654	13.2847	6.62981	2.00378	0.0455694	bf_duration_cont ~ methylation	bf_duration_cont ~ methylation + maternal_BMI + maternal_age + parity + mat_smk_preg + maternal_education + social_class + bf_intention + cell counts + SVs	1.00396	1.02406	chr6	134101081
cg06144905	10.8012	4.50575	2.39721	0.0168293	10.0444	5.01277	2.00376	0.0455702	bf_duration_cont ~ methylation	bf_duration_cont ~ methylation + maternal_BMI + maternal_age + parity + mat_smk_preg + maternal_education + social_class + bf_intention + cell counts + SVs	1.00396	1.02406	chr17	27369780	PIPOX
cg18472699	-5.27357	3.64755	-1.44578	0.148778	-8.31728	4.15064	-2.00385	0.0455703	bf_duration_cont ~ methylation	bf_duration_cont ~ methylation + maternal_BMI + maternal_age + parity + mat_smk_preg + maternal_education + social_class + bf_intention + cell counts + SVs	1.00396	1.02406	chr18	29074660
cg15615575	6.55539	3.06573	2.13828	0.0328982	6.29294	3.14075	2.00365	0.0455767	bf_duration_cont ~ methylation	bf_duration_cont ~ methylation + maternal_BMI + maternal_age + parity + mat_smk_preg + maternal_education + social_class + bf_intention + cell counts + SVs	1.00396	1.02406	chr3	189839473	LEPREL1;LEPREL1
cg04447323	3.87192	4.24045	0.913094	0.361567	9.1928	4.58789	2.00371	0.0455784	bf_duration_cont ~ methylation	bf_duration_cont ~ methylation + maternal_BMI + maternal_age + parity + mat_smk_preg + maternal_education + social_class + bf_intention + cell counts + SVs	1.00396	1.02406	chr10	135098942	TUBGCP2
cg05290056	-11.7491	5.72808	-2.05114	0.0406937	-12.1769	6.07723	-2.00369	0.0455784	bf_duration_cont ~ methylation	bf_duration_cont ~ methylation + maternal_BMI + maternal_age + parity + mat_smk_preg + maternal_education + social_class + bf_intention + cell counts + SVs	1.00396	1.02406	chr16	903892	LMF1
cg21697944	-4.10608	3.93304	-1.044	0.296908	-8.31394	4.14948	-2.00361	0.0455796	bf_duration_cont ~ methylation	bf_duration_cont ~ methylation + maternal_BMI + maternal_age + parity + mat_smk_preg + maternal_education + social_class + bf_intention + cell counts + SVs	1.00396	1.02406	chr19	49658797	HRC
cg27336439	-7.85922	3.88791	-2.02145	0.043695	-7.53424	3.75999	-2.00379	0.0455804	bf_duration_cont ~ methylation	bf_duration_cont ~ methylation + maternal_BMI + maternal_age + parity + mat_smk_preg + maternal_education + social_class + bf_intention + cell counts + SVs	1.00396	1.02406	chr3	186614509
cg04267000	-32.295	42.2888	-0.763679	0.44537	-92.1734	46.0002	-2.00376	0.0455816	bf_duration_cont ~ methylation	bf_duration_cont ~ methylation + maternal_BMI + maternal_age + parity + mat_smk_preg + maternal_education + social_class + bf_intention + cell counts + SVs	1.00396	1.02406	chr6	31848534	EHMT2;EHMT2
cg08034413	-23.5291	13.1927	-1.78349	0.0750296	-26.4772	13.2139	-2.00375	0.0455818	bf_duration_cont ~ methylation	bf_duration_cont ~ methylation + maternal_BMI + maternal_age + parity + mat_smk_preg + maternal_education + social_class + bf_intention + cell counts + SVs	1.00396	1.02406	chr13	114115128	DCUN1D2
cg06510830	131.227	81.8126	1.60399	0.10925	202.345	100.99	2.00362	0.0455858	bf_duration_cont ~ methylation	bf_duration_cont ~ methylation + maternal_BMI + maternal_age + parity + mat_smk_preg + maternal_education + social_class + bf_intention + cell counts + SVs	1.00396	1.02406	chr21	33651316	C21orf45
cg06478823	6.54816	2.94267	2.22524	0.0264372	6.43274	3.21064	2.00357	0.0455859	bf_duration_cont ~ methylation	bf_duration_cont ~ methylation + maternal_BMI + maternal_age + parity + mat_smk_preg + maternal_education + social_class + bf_intention + cell counts + SVs	1.00396	1.02406	chr16	20774873	ACSM3;ACSM3
cg00257303	-6.41875	5.00994	-1.2812	0.200623	-10.1143	5.04804	-2.0036	0.0455862	bf_duration_cont ~ methylation	bf_duration_cont ~ methylation + maternal_BMI + maternal_age + parity + mat_smk_preg + maternal_education + social_class + bf_intention + cell counts + SVs	1.00396	1.02406	chr4	123300294	ADAD1;ADAD1;ADAD1
cg10970045	-2.92175	4.74304	-0.616008	0.538123	-11.5797	5.77964	-2.00353	0.0455888	bf_duration_cont ~ methylation	bf_duration_cont ~ methylation + maternal_BMI + maternal_age + parity + mat_smk_preg + maternal_education + social_class + bf_intention + cell counts + SVs	1.00396	1.02406	chr2	11775827	GREB1
cg26070889	-3.86035	10.868	-0.355202	0.722564	-25.0284	12.4925	-2.00348	0.0455958	bf_duration_cont ~ methylation	bf_duration_cont ~ methylation + maternal_BMI + maternal_age + parity + mat_smk_preg + maternal_education + social_class + bf_intention + cell counts + SVs	1.00396	1.02406	chr1	92100107	HSP90B3P
cg20819150	-2.72609	1.67765	-1.62495	0.104698	-3.63683	1.81528	-2.00345	0.045597	bf_duration_cont ~ methylation	bf_duration_cont ~ methylation + maternal_BMI + maternal_age + parity + mat_smk_preg + maternal_education + social_class + bf_intention + cell counts + SVs	1.00396	1.02406	chr22	26891497	TFIP11;TFIP11
cg02228168	-10.5781	6.57098	-1.60981	0.107969	-15.7577	7.8652	-2.00347	0.0455993	bf_duration_cont ~ methylation	bf_duration_cont ~ methylation + maternal_BMI + maternal_age + parity + mat_smk_preg + maternal_education + social_class + bf_intention + cell counts + SVs	1.00396	1.02406	chr16	85009161	ZDHHC7;ZDHHC7
cg23018181	-12.1387	8.76468	-1.38496	0.166582	-18.9857	9.47655	-2.00344	0.0455996	bf_duration_cont ~ methylation	bf_duration_cont ~ methylation + maternal_BMI + maternal_age + parity + mat_smk_preg + maternal_education + social_class + bf_intention + cell counts + SVs	1.00396	1.02406	chr12	45581910	PLEKHA9;MIR1975;RNY5
cg04257377	-4.87965	3.09321	-1.57754	0.1152	-7.48267	3.73494	-2.00342	0.0456004	bf_duration_cont ~ methylation	bf_duration_cont ~ methylation + maternal_BMI + maternal_age + parity + mat_smk_preg + maternal_education + social_class + bf_intention + cell counts + SVs	1.00396	1.02406	chr19	3481788	C19orf77
cg04741094	-3.99576	2.02529	-1.97293	0.0489629	-8.05978	4.02301	-2.00342	0.0456011	bf_duration_cont ~ methylation	bf_duration_cont ~ methylation + maternal_BMI + maternal_age + parity + mat_smk_preg + maternal_education + social_class + bf_intention + cell counts + SVs	1.00396	1.02406	chr3	197209034
cg05122644	-11.8957	23.2034	-0.512672	0.608372	-54.4658	27.1863	-2.00343	0.0456061	bf_duration_cont ~ methylation	bf_duration_cont ~ methylation + maternal_BMI + maternal_age + parity + mat_smk_preg + maternal_education + social_class + bf_intention + cell counts + SVs	1.00396	1.02406	chr1	35544807	ZMYM1
cg23120061	3.51467	1.70731	2.0586	0.0399635	4.55219	2.27228	2.00336	0.0456063	bf_duration_cont ~ methylation	bf_duration_cont ~ methylation + maternal_BMI + maternal_age + parity + mat_smk_preg + maternal_education + social_class + bf_intention + cell counts + SVs	1.00396	1.02406	chr2	176951595
cg04897892	-39.9785	20.5664	-1.94387	0.0523846	-52.842	26.376	-2.00341	0.0456079	bf_duration_cont ~ methylation	bf_duration_cont ~ methylation + maternal_BMI + maternal_age + parity + mat_smk_preg + maternal_education + social_class + bf_intention + cell counts + SVs	1.00396	1.02406	chr16	81564314	CMIP;CMIP
cg11049583	-3.26207	2.06134	-1.5825	0.114063	-9.59894	4.79147	-2.00334	0.0456088	bf_duration_cont ~ methylation	bf_duration_cont ~ methylation + maternal_BMI + maternal_age + parity + mat_smk_preg + maternal_education + social_class + bf_intention + cell counts + SVs	1.00396	1.02406	chr8	110158883
cg12990844	136.849	61.0651	2.24104	0.0253904	120.922	60.3602	2.00334	0.0456113	bf_duration_cont ~ methylation	bf_duration_cont ~ methylation + maternal_BMI + maternal_age + parity + mat_smk_preg + maternal_education + social_class + bf_intention + cell counts + SVs	1.00396	1.02406	chr2	170655321	SSB
cg03557633	-5.08726	2.70954	-1.87754	0.060931	-10.2494	5.11622	-2.00331	0.0456136	bf_duration_cont ~ methylation	bf_duration_cont ~ methylation + maternal_BMI + maternal_age + parity + mat_smk_preg + maternal_education + social_class + bf_intention + cell counts + SVs	1.00396	1.02406	chr18	77408113
cg25403803	7.26907	5.59328	1.29961	0.194242	12.0942	6.037	2.00335	0.0456155	bf_duration_cont ~ methylation	bf_duration_cont ~ methylation + maternal_BMI + maternal_age + parity + mat_smk_preg + maternal_education + social_class + bf_intention + cell counts + SVs	1.00396	1.02406	chr4	955905	DGKQ
cg01392930	42.2202	22.9221	1.8419	0.0659907	51.8154	25.8646	2.00333	0.0456169	bf_duration_cont ~ methylation	bf_duration_cont ~ methylation + maternal_BMI + maternal_age + parity + mat_smk_preg + maternal_education + social_class + bf_intention + cell counts + SVs	1.00396	1.02406	chr19	14683139	NDUFB7
cg04834228	-5.37095	4.91374	-1.09305	0.274813	-11.9512	5.96594	-2.00323	0.0456213	bf_duration_cont ~ methylation	bf_duration_cont ~ methylation + maternal_BMI + maternal_age + parity + mat_smk_preg + maternal_education + social_class + bf_intention + cell counts + SVs	1.00396	1.02406	chr20	61392703	NTSR1
cg18434775	16.6541	10.1358	1.6431	0.100891	24.7807	12.3702	2.00326	0.0456216	bf_duration_cont ~ methylation	bf_duration_cont ~ methylation + maternal_BMI + maternal_age + parity + mat_smk_preg + maternal_education + social_class + bf_intention + cell counts + SVs	1.00396	1.02406	chr6	28864746
cg20768122	-3.27669	2.37458	-1.3799	0.168131	-6.58244	3.28604	-2.00315	0.0456289	bf_duration_cont ~ methylation	bf_duration_cont ~ methylation + maternal_BMI + maternal_age + parity + mat_smk_preg + maternal_education + social_class + bf_intention + cell counts + SVs	1.00396	1.02406	chr6	90997723	BACH2;BACH2
cg25330029	3.15062	3.10699	1.01404	0.31097	6.50318	3.24649	2.00314	0.0456302	bf_duration_cont ~ methylation	bf_duration_cont ~ methylation + maternal_BMI + maternal_age + parity + mat_smk_preg + maternal_education + social_class + bf_intention + cell counts + SVs	1.00396	1.02406	chr8	1900191	ARHGEF10
cg22331862	13.693	3.80796	3.59589	0.000349888	9.10836	4.54706	2.00313	0.0456311	bf_duration_cont ~ methylation	bf_duration_cont ~ methylation + maternal_BMI + maternal_age + parity + mat_smk_preg + maternal_education + social_class + bf_intention + cell counts + SVs	1.00396	1.02406	chr3	10857717	SLC6A11
cg14167033	1.0101	0.70475	1.43327	0.152301	1.33591	0.666913	2.00313	0.0456318	bf_duration_cont ~ methylation	bf_duration_cont ~ methylation + maternal_BMI + maternal_age + parity + mat_smk_preg + maternal_education + social_class + bf_intention + cell counts + SVs	1.00396	1.02406	chr11	70424559	SHANK2;SHANK2
cg18114941	-3.31849	2.16228	-1.53472	0.125382	-10.3905	5.18718	-2.00312	0.0456343	bf_duration_cont ~ methylation	bf_duration_cont ~ methylation + maternal_BMI + maternal_age + parity + mat_smk_preg + maternal_education + social_class + bf_intention + cell counts + SVs	1.00396	1.02406	chr5	175772809	C5orf25
cg03344608	-5.05222	4.34674	-1.1623	0.245576	-13.8778	6.92816	-2.0031	0.0456351	bf_duration_cont ~ methylation	bf_duration_cont ~ methylation + maternal_BMI + maternal_age + parity + mat_smk_preg + maternal_education + social_class + bf_intention + cell counts + SVs	1.00396	1.02406	chr5	96855476
cg00168967	-0.145166	2.06115	-0.0704298	0.943875	7.80155	3.89478	2.00308	0.0456367	bf_duration_cont ~ methylation	bf_duration_cont ~ methylation + maternal_BMI + maternal_age + parity + mat_smk_preg + maternal_education + social_class + bf_intention + cell counts + SVs	1.00396	1.02406	chr8	62505560	ASPH;ASPH
cg13173722	-2.85744	2.42117	-1.18019	0.238392	-9.07332	4.52969	-2.00308	0.0456371	bf_duration_cont ~ methylation	bf_duration_cont ~ methylation + maternal_BMI + maternal_age + parity + mat_smk_preg + maternal_education + social_class + bf_intention + cell counts + SVs	1.00396	1.02406	chr20	60553138	TAF4
cg26561148	11.8423	14.1879	0.834677	0.404235	37.8855	18.9134	2.0031	0.0456393	bf_duration_cont ~ methylation	bf_duration_cont ~ methylation + maternal_BMI + maternal_age + parity + mat_smk_preg + maternal_education + social_class + bf_intention + cell counts + SVs	1.00396	1.02406	chr3	33318851	FBXL2
cg03437157	2.73397	5.28799	0.517015	0.605337	-13.9015	6.94012	-2.00306	0.0456413	bf_duration_cont ~ methylation	bf_duration_cont ~ methylation + maternal_BMI + maternal_age + parity + mat_smk_preg + maternal_education + social_class + bf_intention + cell counts + SVs	1.00396	1.02406	chr6	100052633
cg10614025	0.850056	5.02457	0.16918	0.865712	-15.0421	7.50969	-2.00303	0.0456427	bf_duration_cont ~ methylation	bf_duration_cont ~ methylation + maternal_BMI + maternal_age + parity + mat_smk_preg + maternal_education + social_class + bf_intention + cell counts + SVs	1.00396	1.02406	chr15	83348985	AP3B2
cg25483003	15.07	6.788	2.22009	0.0267873	13.714	6.84659	2.00304	0.0456435	bf_duration_cont ~ methylation	bf_duration_cont ~ methylation + maternal_BMI + maternal_age + parity + mat_smk_preg + maternal_education + social_class + bf_intention + cell counts + SVs	1.00396	1.02406	chr9	139948856	ENTPD2;ENTPD2
cg25741452	24.2889	11.4904	2.11383	0.0349502	29.3195	14.6371	2.00309	0.0456458	bf_duration_cont ~ methylation	bf_duration_cont ~ methylation + maternal_BMI + maternal_age + parity + mat_smk_preg + maternal_education + social_class + bf_intention + cell counts + SVs	1.00396	1.02406	chr12	88974161	KITLG;KITLG;KITLG;KITLG
cg15070283	4.56723	2.98475	1.53019	0.126501	6.6069	3.29858	2.00295	0.045654	bf_duration_cont ~ methylation	bf_duration_cont ~ methylation + maternal_BMI + maternal_age + parity + mat_smk_preg + maternal_education + social_class + bf_intention + cell counts + SVs	1.00396	1.02406	chr17	2898745	RAP1GAP2;RAP1GAP2
cg20688185	8.32288	4.18163	1.99034	0.0470066	8.61395	4.3007	2.00292	0.0456542	bf_duration_cont ~ methylation	bf_duration_cont ~ methylation + maternal_BMI + maternal_age + parity + mat_smk_preg + maternal_education + social_class + bf_intention + cell counts + SVs	1.00396	1.02406	chr17	75303863	SEPT9;SEPT9
cg17527142	62.6232	90.3489	0.693126	0.488502	226.592	113.13	2.00294	0.0456565	bf_duration_cont ~ methylation	bf_duration_cont ~ methylation + maternal_BMI + maternal_age + parity + mat_smk_preg + maternal_education + social_class + bf_intention + cell counts + SVs	1.00396	1.02406	chr3	49027225	P4HTM;P4HTM
cg26578149	-4.08366	3.36856	-1.21229	0.225881	-7.67027	3.82965	-2.00286	0.0456607	bf_duration_cont ~ methylation	bf_duration_cont ~ methylation + maternal_BMI + maternal_age + parity + mat_smk_preg + maternal_education + social_class + bf_intention + cell counts + SVs	1.00396	1.02406	chr6	34524095	SPDEF
cg10711095	8.04005	5.86148	1.37167	0.170687	12.4113	6.19657	2.00292	0.0456628	bf_duration_cont ~ methylation	bf_duration_cont ~ methylation + maternal_BMI + maternal_age + parity + mat_smk_preg + maternal_education + social_class + bf_intention + cell counts + SVs	1.00396	1.02406	chr15	28520094	HERC2
cg01376402	2.12016	4.64803	0.456143	0.648453	-13.0305	6.506	-2.00284	0.0456639	bf_duration_cont ~ methylation	bf_duration_cont ~ methylation + maternal_BMI + maternal_age + parity + mat_smk_preg + maternal_education + social_class + bf_intention + cell counts + SVs	1.00396	1.02406	chr1	41350161
cg20893714	-3.27084	2.89811	-1.12861	0.259513	-6.43907	3.21501	-2.00282	0.045666	bf_duration_cont ~ methylation	bf_duration_cont ~ methylation + maternal_BMI + maternal_age + parity + mat_smk_preg + maternal_education + social_class + bf_intention + cell counts + SVs	1.00396	1.02406	chr12	54495815	LOC100240734;FLJ12825
cg12568898	21.414	7.35526	2.91139	0.00373347	16.7956	8.38588	2.00285	0.0456677	bf_duration_cont ~ methylation	bf_duration_cont ~ methylation + maternal_BMI + maternal_age + parity + mat_smk_preg + maternal_education + social_class + bf_intention + cell counts + SVs	1.00396	1.02406	chr13	53424049	PCDH8;PCDH8
cg12150111	-8.51963	11.6207	-0.73314	0.463763	-33.3273	16.6401	-2.00284	0.0456689	bf_duration_cont ~ methylation	bf_duration_cont ~ methylation + maternal_BMI + maternal_age + parity + mat_smk_preg + maternal_education + social_class + bf_intention + cell counts + SVs	1.00396	1.02406	chr6	5085586	PPP1R3G
cg15157024	-3.19799	3.773	-0.8476	0.397005	-12.8701	6.42586	-2.00286	0.0456696	bf_duration_cont ~ methylation	bf_duration_cont ~ methylation + maternal_BMI + maternal_age + parity + mat_smk_preg + maternal_education + social_class + bf_intention + cell counts + SVs	1.00396	1.02406	chr3	58481149	KCTD6
cg17785468	-4.29258	3.74815	-1.14525	0.252562	-7.8961	3.94274	-2.00269	0.0456784	bf_duration_cont ~ methylation	bf_duration_cont ~ methylation + maternal_BMI + maternal_age + parity + mat_smk_preg + maternal_education + social_class + bf_intention + cell counts + SVs	1.00396	1.02406	chrX	101805097	NXF4
cg03668621	-38.3536	34.9807	-1.09642	0.27334	-81.837	40.8623	-2.00275	0.0456791	bf_duration_cont ~ methylation	bf_duration_cont ~ methylation + maternal_BMI + maternal_age + parity + mat_smk_preg + maternal_education + social_class + bf_intention + cell counts + SVs	1.00396	1.02406	chr18	268184	THOC1
cg22981926	-10.47	8.14368	-1.28565	0.199061	-22.4117	11.1908	-2.0027	0.0456796	bf_duration_cont ~ methylation	bf_duration_cont ~ methylation + maternal_BMI + maternal_age + parity + mat_smk_preg + maternal_education + social_class + bf_intention + cell counts + SVs	1.00396	1.02406	chr19	58102673	ZIK1
cg07104860	6.77423	4.04333	1.67541	0.094377	8.64245	4.31542	2.00269	0.0456804	bf_duration_cont ~ methylation	bf_duration_cont ~ methylation + maternal_BMI + maternal_age + parity + mat_smk_preg + maternal_education + social_class + bf_intention + cell counts + SVs	1.00396	1.02406	chr1	39175370
cg11444135	-24.9657	18.1474	-1.37572	0.16943	-46.821	23.3789	-2.00271	0.0456844	bf_duration_cont ~ methylation	bf_duration_cont ~ methylation + maternal_BMI + maternal_age + parity + mat_smk_preg + maternal_education + social_class + bf_intention + cell counts + SVs	1.00396	1.02406	chr17	72428287	GPRC5C
cg02420069	4.14871	2.5494	1.62733	0.104194	5.37899	2.68596	2.00263	0.0456868	bf_duration_cont ~ methylation	bf_duration_cont ~ methylation + maternal_BMI + maternal_age + parity + mat_smk_preg + maternal_education + social_class + bf_intention + cell counts + SVs	1.00396	1.02406	chr11	76838749	MYO7A;MYO7A;MYO7A
cg05066959	-13.1117	12.5512	-1.04465	0.29661	-27.3694	13.6666	-2.00265	0.04569	bf_duration_cont ~ methylation	bf_duration_cont ~ methylation + maternal_BMI + maternal_age + parity + mat_smk_preg + maternal_education + social_class + bf_intention + cell counts + SVs	1.00396	1.02406	chr8	41519308	ANK1;ANK1;ANK1;ANK1;ANK1;ANK1;ANK1;MIR486;ANK1
cg24044776	0.85832	2.10502	0.407749	0.683604	6.75308	3.37224	2.00255	0.0456939	bf_duration_cont ~ methylation	bf_duration_cont ~ methylation + maternal_BMI + maternal_age + parity + mat_smk_preg + maternal_education + social_class + bf_intention + cell counts + SVs	1.00396	1.02406	chr19	53454761	ZNF816A
cg11452455	-0.443219	3.89013	-0.113934	0.909328	-12.4646	6.2244	-2.00254	0.0456945	bf_duration_cont ~ methylation	bf_duration_cont ~ methylation + maternal_BMI + maternal_age + parity + mat_smk_preg + maternal_education + social_class + bf_intention + cell counts + SVs	1.00396	1.02406	chr2	132439990
cg19248982	46.2841	29.3745	1.57565	0.115641	72.8075	36.3565	2.0026	0.0456964	bf_duration_cont ~ methylation	bf_duration_cont ~ methylation + maternal_BMI + maternal_age + parity + mat_smk_preg + maternal_education + social_class + bf_intention + cell counts + SVs	1.00396	1.02406	chr3	49967462	MON1A;MON1A
cg04356362	24.1309	29.6352	0.814266	0.415821	73.256	36.5805	2.0026	0.0456972	bf_duration_cont ~ methylation	bf_duration_cont ~ methylation + maternal_BMI + maternal_age + parity + mat_smk_preg + maternal_education + social_class + bf_intention + cell counts + SVs	1.00396	1.02406	chr22	50624259	TRABD
cg01517384	-4.65256	2.23229	-2.0842	0.0375641	-4.3734	2.18397	-2.0025	0.0456988	bf_duration_cont ~ methylation	bf_duration_cont ~ methylation + maternal_BMI + maternal_age + parity + mat_smk_preg + maternal_education + social_class + bf_intention + cell counts + SVs	1.00396	1.02406	chr6	31323856	HLA-B
cg10441070	-5.48992	3.00325	-1.82799	0.0680545	-11.0233	5.50462	-2.00255	0.0457012	bf_duration_cont ~ methylation	bf_duration_cont ~ methylation + maternal_BMI + maternal_age + parity + mat_smk_preg + maternal_education + social_class + bf_intention + cell counts + SVs	1.00396	1.02406	chr6	152126250	ESR1;ESR1
cg11880855	38.4267	14.2268	2.701	0.00711097	37.5757	18.7642	2.00252	0.0457032	bf_duration_cont ~ methylation	bf_duration_cont ~ methylation + maternal_BMI + maternal_age + parity + mat_smk_preg + maternal_education + social_class + bf_intention + cell counts + SVs	1.00396	1.02406	chr10	16562917	C1QL3
cg00360718	-1.8472	18.6169	-0.0992215	0.920996	-54.014	26.9738	-2.00246	0.0457074	bf_duration_cont ~ methylation	bf_duration_cont ~ methylation + maternal_BMI + maternal_age + parity + mat_smk_preg + maternal_education + social_class + bf_intention + cell counts + SVs	1.00396	1.02406	chr10	104192479	CUEDC2
cg05409441	-7.67714	3.06938	-2.5012	0.0126444	-6.52898	3.26055	-2.00242	0.0457111	bf_duration_cont ~ methylation	bf_duration_cont ~ methylation + maternal_BMI + maternal_age + parity + mat_smk_preg + maternal_education + social_class + bf_intention + cell counts + SVs	1.00396	1.02406	chr16	703822	WDR90
cg10388316	105.552	62.0842	1.70014	0.0896361	141.938	70.8804	2.0025	0.0457111	bf_duration_cont ~ methylation	bf_duration_cont ~ methylation + maternal_BMI + maternal_age + parity + mat_smk_preg + maternal_education + social_class + bf_intention + cell counts + SVs	1.00396	1.02406	chr1	1710208	NADK
cg17437852	31.2472	16.278	1.9196	0.0553902	36.4926	18.2239	2.00246	0.0457117	bf_duration_cont ~ methylation	bf_duration_cont ~ methylation + maternal_BMI + maternal_age + parity + mat_smk_preg + maternal_education + social_class + bf_intention + cell counts + SVs	1.00396	1.02406	chr20	2490109	ZNF343
cg27040976	-23.8472	18.9076	-1.26125	0.207723	-40.183	20.0667	-2.00247	0.045717	bf_duration_cont ~ methylation	bf_duration_cont ~ methylation + maternal_BMI + maternal_age + parity + mat_smk_preg + maternal_education + social_class + bf_intention + cell counts + SVs	1.00396	1.02406	chr13	19752478	TUBA3C
cg20567895	-12.6991	8.40862	-1.51025	0.131509	-20.1768	10.0765	-2.00236	0.045718	bf_duration_cont ~ methylation	bf_duration_cont ~ methylation + maternal_BMI + maternal_age + parity + mat_smk_preg + maternal_education + social_class + bf_intention + cell counts + SVs	1.00396	1.02406	chr1	95149580
cg05123067	-22.4806	11.2032	-2.00662	0.0452455	-22.0641	11.0188	-2.0024	0.0457187	bf_duration_cont ~ methylation	bf_duration_cont ~ methylation + maternal_BMI + maternal_age + parity + mat_smk_preg + maternal_education + social_class + bf_intention + cell counts + SVs	1.00396	1.02406	chr1	203455873	PRELP;PRELP
cg22878084	0.986524	2.89539	0.340722	0.733432	9.84794	4.91836	2.00228	0.045723	bf_duration_cont ~ methylation	bf_duration_cont ~ methylation + maternal_BMI + maternal_age + parity + mat_smk_preg + maternal_education + social_class + bf_intention + cell counts + SVs	1.00396	1.02406	chr4	183478388	ODZ3
cg08868930	322.253	142.402	2.26299	0.0239955	294.966	147.314	2.00229	0.0457249	bf_duration_cont ~ methylation	bf_duration_cont ~ methylation + maternal_BMI + maternal_age + parity + mat_smk_preg + maternal_education + social_class + bf_intention + cell counts + SVs	1.00396	1.02406	chr5	73980968	HEXB;HEXB
cg01007821	1.52571	1.65871	0.919818	0.358037	5.09175	2.54301	2.00226	0.0457255	bf_duration_cont ~ methylation	bf_duration_cont ~ methylation + maternal_BMI + maternal_age + parity + mat_smk_preg + maternal_education + social_class + bf_intention + cell counts + SVs	1.00396	1.02406	chr2	106019543	FHL2
cg15283212	0.487637	1.81114	0.269244	0.787835	6.71416	3.35331	2.00225	0.0457266	bf_duration_cont ~ methylation	bf_duration_cont ~ methylation + maternal_BMI + maternal_age + parity + mat_smk_preg + maternal_education + social_class + bf_intention + cell counts + SVs	1.00396	1.02406	chr18	21014021	C18orf45
cg02210067	4.58538	2.64403	1.73424	0.0833905	5.3973	2.69562	2.00225	0.0457278	bf_duration_cont ~ methylation	bf_duration_cont ~ methylation + maternal_BMI + maternal_age + parity + mat_smk_preg + maternal_education + social_class + bf_intention + cell counts + SVs	1.00396	1.02406	chrX	11777709	MSL3;MSL3;MSL3;MSL3
cg02391387	29.5912	14.6338	2.02211	0.0436111	44.8854	22.4176	2.00224	0.0457307	bf_duration_cont ~ methylation	bf_duration_cont ~ methylation + maternal_BMI + maternal_age + parity + mat_smk_preg + maternal_education + social_class + bf_intention + cell counts + SVs	1.00396	1.02406	chr7	111202222	IMMP2L;IMMP2L
cg22205501	-3.99608	2.14033	-1.86704	0.0623837	-6.59751	3.29513	-2.0022	0.0457314	bf_duration_cont ~ methylation	bf_duration_cont ~ methylation + maternal_BMI + maternal_age + parity + mat_smk_preg + maternal_education + social_class + bf_intention + cell counts + SVs	1.00396	1.02406	chr12	7864047	DPPA3
cg00094851	1.37515	8.85857	0.155234	0.876689	-38.19	19.074	-2.00221	0.0457315	bf_duration_cont ~ methylation	bf_duration_cont ~ methylation + maternal_BMI + maternal_age + parity + mat_smk_preg + maternal_education + social_class + bf_intention + cell counts + SVs	1.00396	1.02406	chr2	26205706	KIF3C
cg17260001	60.5653	35.6795	1.69748	0.0901268	78.5491	39.2311	2.00221	0.0457326	bf_duration_cont ~ methylation	bf_duration_cont ~ methylation + maternal_BMI + maternal_age + parity + mat_smk_preg + maternal_education + social_class + bf_intention + cell counts + SVs	1.00396	1.02406	chr11	65627869	MUS81
cg14146148	-5.94799	4.02005	-1.47958	0.139516	-15.1587	7.57091	-2.00223	0.0457338	bf_duration_cont ~ methylation	bf_duration_cont ~ methylation + maternal_BMI + maternal_age + parity + mat_smk_preg + maternal_education + social_class + bf_intention + cell counts + SVs	1.00396	1.02406	chr9	131302123	GLE1;GLE1
cg01600782	-5.33674	27.7374	-0.192402	0.847493	-77.1809	38.5478	-2.00221	0.0457346	bf_duration_cont ~ methylation	bf_duration_cont ~ methylation + maternal_BMI + maternal_age + parity + mat_smk_preg + maternal_education + social_class + bf_intention + cell counts + SVs	1.00396	1.02406	chr2	47404009	CALM2
cg24469289	77.357	45.3076	1.70737	0.0882763	104.24	52.0623	2.00222	0.0457354	bf_duration_cont ~ methylation	bf_duration_cont ~ methylation + maternal_BMI + maternal_age + parity + mat_smk_preg + maternal_education + social_class + bf_intention + cell counts + SVs	1.00396	1.02406	chr19	58892558	ZNF837;ZNF837
cg13089765	2.87705	2.84641	1.01076	0.312537	8.32532	4.15824	2.00212	0.0457398	bf_duration_cont ~ methylation	bf_duration_cont ~ methylation + maternal_BMI + maternal_age + parity + mat_smk_preg + maternal_education + social_class + bf_intention + cell counts + SVs	1.00396	1.02406	chr1	101365187	SLC30A7;SLC30A7
cg26276014	-6.06778	7.37444	-0.822812	0.410948	-19.6327	9.80556	-2.0022	0.0457409	bf_duration_cont ~ methylation	bf_duration_cont ~ methylation + maternal_BMI + maternal_age + parity + mat_smk_preg + maternal_education + social_class + bf_intention + cell counts + SVs	1.00396	1.02406	chr10	17172646	CUBN
cg23388763	-4.22016	2.62691	-1.60651	0.108688	-9.73023	4.85998	-2.00211	0.045741	bf_duration_cont ~ methylation	bf_duration_cont ~ methylation + maternal_BMI + maternal_age + parity + mat_smk_preg + maternal_education + social_class + bf_intention + cell counts + SVs	1.00396	1.02406	chr19	36726982	ZNF146;ZNF146;ZNF146
cg08278937	2.06476	4.23942	0.487039	0.626409	11.956	5.97169	2.00211	0.0457416	bf_duration_cont ~ methylation	bf_duration_cont ~ methylation + maternal_BMI + maternal_age + parity + mat_smk_preg + maternal_education + social_class + bf_intention + cell counts + SVs	1.00396	1.02406	chr15	44092345	SERINC4;C15orf63
cg21541912	-1.66091	2.64874	-0.627058	0.53086	-6.00828	3.00097	-2.00211	0.0457419	bf_duration_cont ~ methylation	bf_duration_cont ~ methylation + maternal_BMI + maternal_age + parity + mat_smk_preg + maternal_education + social_class + bf_intention + cell counts + SVs	1.00396	1.02406	chr11	62037381	SCGB2A2
cg08326301	224.035	134.829	1.66162	0.0971146	280.129	139.915	2.00213	0.045742	bf_duration_cont ~ methylation	bf_duration_cont ~ methylation + maternal_BMI + maternal_age + parity + mat_smk_preg + maternal_education + social_class + bf_intention + cell counts + SVs	1.00396	1.02406	chr2	232329264	NCL
cg21163717	-5.10988	2.45335	-2.08282	0.0376907	-7.95698	3.97432	-2.0021	0.0457425	bf_duration_cont ~ methylation	bf_duration_cont ~ methylation + maternal_BMI + maternal_age + parity + mat_smk_preg + maternal_education + social_class + bf_intention + cell counts + SVs	1.00396	1.02406	chr8	21769903	DOK2
cg18761958	-5.85542	4.15413	-1.40954	0.159202	-9.44921	4.71955	-2.00214	0.045746	bf_duration_cont ~ methylation	bf_duration_cont ~ methylation + maternal_BMI + maternal_age + parity + mat_smk_preg + maternal_education + social_class + bf_intention + cell counts + SVs	1.00396	1.02406	chr22	18268631
cg27207144	1.74725	2.40138	0.727603	0.467141	6.71752	3.35532	2.00205	0.0457477	bf_duration_cont ~ methylation	bf_duration_cont ~ methylation + maternal_BMI + maternal_age + parity + mat_smk_preg + maternal_education + social_class + bf_intention + cell counts + SVs	1.00396	1.02406	chrX	153626500	RPL10;RPL10
cg22807378	172.081	132.943	1.29439	0.19603	294.36	147.034	2.00198	0.0457566	bf_duration_cont ~ methylation	bf_duration_cont ~ methylation + maternal_BMI + maternal_age + parity + mat_smk_preg + maternal_education + social_class + bf_intention + cell counts + SVs	1.00396	1.02406	chr6	170151601	TCTE3;C6orf70;TCTE3
cg07851361	7.00804	2.92053	2.39958	0.0167195	6.89632	3.44475	2.00198	0.0457577	bf_duration_cont ~ methylation	bf_duration_cont ~ methylation + maternal_BMI + maternal_age + parity + mat_smk_preg + maternal_education + social_class + bf_intention + cell counts + SVs	1.00396	1.02406	chr19	15950858
cg20679517	-12.0048	6.28091	-1.91131	0.05645	-12.5865	6.28686	-2.00203	0.045759	bf_duration_cont ~ methylation	bf_duration_cont ~ methylation + maternal_BMI + maternal_age + parity + mat_smk_preg + maternal_education + social_class + bf_intention + cell counts + SVs	1.00396	1.02406	chr6	110966949	CDK19
cg02664592	-6.51571	2.6554	-2.45376	0.0144243	-10.6366	5.31299	-2.002	0.0457593	bf_duration_cont ~ methylation	bf_duration_cont ~ methylation + maternal_BMI + maternal_age + parity + mat_smk_preg + maternal_education + social_class + bf_intention + cell counts + SVs	1.00396	1.02406	chr5	158481256	EBF1
cg14543941	55.0683	34.1957	1.61039	0.107849	89.207	44.5587	2.00201	0.0457611	bf_duration_cont ~ methylation	bf_duration_cont ~ methylation + maternal_BMI + maternal_age + parity + mat_smk_preg + maternal_education + social_class + bf_intention + cell counts + SVs	1.00396	1.02406	chr10	71079214	HK1;HK1;HK1;HK1;HK1
cg05313949	-9.79244	4.89737	-1.99953	0.046005	-10.3392	5.16453	-2.00196	0.0457612	bf_duration_cont ~ methylation	bf_duration_cont ~ methylation + maternal_BMI + maternal_age + parity + mat_smk_preg + maternal_education + social_class + bf_intention + cell counts + SVs	1.00396	1.02406	chr8	1211235
cg10709708	-28.0159	17.7747	-1.57617	0.115521	-48.6326	24.2925	-2.00196	0.0457636	bf_duration_cont ~ methylation	bf_duration_cont ~ methylation + maternal_BMI + maternal_age + parity + mat_smk_preg + maternal_education + social_class + bf_intention + cell counts + SVs	1.00396	1.02406	chr10	133458170
cg08740063	-4.31583	4.19079	-1.02984	0.303504	-17.7847	8.88382	-2.00192	0.0457639	bf_duration_cont ~ methylation	bf_duration_cont ~ methylation + maternal_BMI + maternal_age + parity + mat_smk_preg + maternal_education + social_class + bf_intention + cell counts + SVs	1.00396	1.02406	chr12	51180192	ATF1
cg04832360	-38.739	27.4158	-1.41302	0.158178	-64.1531	32.0449	-2.00197	0.0457642	bf_duration_cont ~ methylation	bf_duration_cont ~ methylation + maternal_BMI + maternal_age + parity + mat_smk_preg + maternal_education + social_class + bf_intention + cell counts + SVs	1.00396	1.02406	chr15	101845516	PCSK6;PCSK6
cg09805252	5.02029	3.25677	1.54149	0.123724	6.59637	3.29507	2.00189	0.0457648	bf_duration_cont ~ methylation	bf_duration_cont ~ methylation + maternal_BMI + maternal_age + parity + mat_smk_preg + maternal_education + social_class + bf_intention + cell counts + SVs	1.00396	1.02406	chr12	133187452
cg14234105	7.88506	4.73173	1.66642	0.0961584	11.4255	5.70725	2.00192	0.045768	bf_duration_cont ~ methylation	bf_duration_cont ~ methylation + maternal_BMI + maternal_age + parity + mat_smk_preg + maternal_education + social_class + bf_intention + cell counts + SVs	1.00396	1.02406	chr9	98550966
cg16717867	-2.35313	4.54886	-0.5173	0.60514	-10.2422	5.11627	-2.00189	0.0457703	bf_duration_cont ~ methylation	bf_duration_cont ~ methylation + maternal_BMI + maternal_age + parity + mat_smk_preg + maternal_education + social_class + bf_intention + cell counts + SVs	1.00396	1.02406	chr3	136601982	NCK1
cg06717850	8.78964	3.29338	2.66889	0.0078162	7.34854	3.67093	2.00182	0.0457725	bf_duration_cont ~ methylation	bf_duration_cont ~ methylation + maternal_BMI + maternal_age + parity + mat_smk_preg + maternal_education + social_class + bf_intention + cell counts + SVs	1.00396	1.02406	chr19	57617602
cg25303396	-117.568	56.5457	-2.07918	0.0380268	-141.216	70.5438	-2.00182	0.0457738	bf_duration_cont ~ methylation	bf_duration_cont ~ methylation + maternal_BMI + maternal_age + parity + mat_smk_preg + maternal_education + social_class + bf_intention + cell counts + SVs	1.00396	1.02406	chr1	59282018
cg14793137	2.02431	1.64017	1.2342	0.217611	3.21694	1.60702	2.00181	0.0457746	bf_duration_cont ~ methylation	bf_duration_cont ~ methylation + maternal_BMI + maternal_age + parity + mat_smk_preg + maternal_education + social_class + bf_intention + cell counts + SVs	1.00396	1.02406	chr2	1480944	TPO;TPO;TPO;TPO
cg07217075	209.125	153.657	1.36099	0.174032	307.025	153.371	2.00184	0.0457747	bf_duration_cont ~ methylation	bf_duration_cont ~ methylation + maternal_BMI + maternal_age + parity + mat_smk_preg + maternal_education + social_class + bf_intention + cell counts + SVs	1.00396	1.02406	chr20	17511826	BFSP1;BFSP1
cg22946974	-3.42209	3.70799	-0.922895	0.356437	-12.2275	6.10814	-2.00184	0.0457764	bf_duration_cont ~ methylation	bf_duration_cont ~ methylation + maternal_BMI + maternal_age + parity + mat_smk_preg + maternal_education + social_class + bf_intention + cell counts + SVs	1.00396	1.02406	chr1	153085969	SPRR2F;SPRR2F
cg04963651	9.38259	4.12532	2.27439	0.023297	10.0365	5.01374	2.00181	0.0457773	bf_duration_cont ~ methylation	bf_duration_cont ~ methylation + maternal_BMI + maternal_age + parity + mat_smk_preg + maternal_education + social_class + bf_intention + cell counts + SVs	1.00396	1.02406	chr14	69861109	ERH
cg18574426	76.6711	108.233	0.708386	0.478981	237.763	118.777	2.00176	0.0457802	bf_duration_cont ~ methylation	bf_duration_cont ~ methylation + maternal_BMI + maternal_age + parity + mat_smk_preg + maternal_education + social_class + bf_intention + cell counts + SVs	1.00396	1.02406	chr22	39152023	UNC84B
cg24366314	7.51089	2.58759	2.90266	0.00383604	5.55549	2.77534	2.00173	0.0457818	bf_duration_cont ~ methylation	bf_duration_cont ~ methylation + maternal_BMI + maternal_age + parity + mat_smk_preg + maternal_education + social_class + bf_intention + cell counts + SVs	1.00396	1.02406	chr13	88329680	SLITRK5
cg20230762	1.58029	2.40715	0.656497	0.511756	7.79382	3.89354	2.00173	0.0457822	bf_duration_cont ~ methylation	bf_duration_cont ~ methylation + maternal_BMI + maternal_age + parity + mat_smk_preg + maternal_education + social_class + bf_intention + cell counts + SVs	1.00396	1.02406	chr2	201084797
cg25281186	9.36464	3.90094	2.40061	0.0166717	9.30309	4.64758	2.00171	0.0457855	bf_duration_cont ~ methylation	bf_duration_cont ~ methylation + maternal_BMI + maternal_age + parity + mat_smk_preg + maternal_education + social_class + bf_intention + cell counts + SVs	1.00396	1.02406	chr1	50893830
cg23627040	-7.09629	4.23896	-1.67407	0.0946406	-8.24264	4.11786	-2.00168	0.0457891	bf_duration_cont ~ methylation	bf_duration_cont ~ methylation + maternal_BMI + maternal_age + parity + mat_smk_preg + maternal_education + social_class + bf_intention + cell counts + SVs	1.00396	1.02406	chr1	179560121	TDRD5
cg11818193	-5.68669	7.74839	-0.733919	0.463287	-22.1017	11.0416	-2.00169	0.0457904	bf_duration_cont ~ methylation	bf_duration_cont ~ methylation + maternal_BMI + maternal_age + parity + mat_smk_preg + maternal_education + social_class + bf_intention + cell counts + SVs	1.00396	1.02406	chr2	46503496
cg00145489	212.391	166.056	1.27903	0.201386	338.315	169.014	2.0017	0.0457912	bf_duration_cont ~ methylation	bf_duration_cont ~ methylation + maternal_BMI + maternal_age + parity + mat_smk_preg + maternal_education + social_class + bf_intention + cell counts + SVs	1.00396	1.02406	chr18	11980690	IMPA2
cg14074924	62.0046	26.7456	2.31831	0.0207794	55.965	27.9573	2.0018	0.0457916	bf_duration_cont ~ methylation	bf_duration_cont ~ methylation + maternal_BMI + maternal_age + parity + mat_smk_preg + maternal_education + social_class + bf_intention + cell counts + SVs	1.00396	1.02406	chr1	1167315	SDF4;SDF4;SDF4;SDF4;B3GALT6
cg19070138	-6.30435	3.45356	-1.82546	0.0684292	-6.64376	3.31914	-2.00165	0.0457917	bf_duration_cont ~ methylation	bf_duration_cont ~ methylation + maternal_BMI + maternal_age + parity + mat_smk_preg + maternal_education + social_class + bf_intention + cell counts + SVs	1.00396	1.02406	chr12	130181631	TMEM132D
cg26715540	36.6891	17.865	2.05369	0.0404434	54.5906	27.2724	2.00168	0.045793	bf_duration_cont ~ methylation	bf_duration_cont ~ methylation + maternal_BMI + maternal_age + parity + mat_smk_preg + maternal_education + social_class + bf_intention + cell counts + SVs	1.00396	1.02406	chr3	120461456	GTF2E1;RABL3
cg01800445	5.97581	3.1705	1.88482	0.0599383	7.30121	3.64768	2.00161	0.0457966	bf_duration_cont ~ methylation	bf_duration_cont ~ methylation + maternal_BMI + maternal_age + parity + mat_smk_preg + maternal_education + social_class + bf_intention + cell counts + SVs	1.00396	1.02406	chr1	3129115	PRDM16;PRDM16
cg22710391	5.44336	3.34536	1.62714	0.104234	7.02623	3.5103	2.0016	0.0457966	bf_duration_cont ~ methylation	bf_duration_cont ~ methylation + maternal_BMI + maternal_age + parity + mat_smk_preg + maternal_education + social_class + bf_intention + cell counts + SVs	1.00396	1.02406	chrX	34960893	FAM47B
cg00808918	15.832	8.51901	1.85843	0.0636087	16.881	8.43334	2.00169	0.045797	bf_duration_cont ~ methylation	bf_duration_cont ~ methylation + maternal_BMI + maternal_age + parity + mat_smk_preg + maternal_education + social_class + bf_intention + cell counts + SVs	1.00396	1.02406	chr16	88503523	ZNF469
cg20830573	6.16472	3.69436	1.66868	0.0957091	8.02962	4.01161	2.0016	0.0458031	bf_duration_cont ~ methylation	bf_duration_cont ~ methylation + maternal_BMI + maternal_age + parity + mat_smk_preg + maternal_education + social_class + bf_intention + cell counts + SVs	1.00396	1.02406	chr7	1045588	C7orf50;C7orf50;C7orf50
cg17528648	31.7795	13.8924	2.28754	0.0225245	37.767	18.8675	2.00169	0.0458047	bf_duration_cont ~ methylation	bf_duration_cont ~ methylation + maternal_BMI + maternal_age + parity + mat_smk_preg + maternal_education + social_class + bf_intention + cell counts + SVs	1.00396	1.02406	chr5	38846100	OSMR;OSMR;OSMR;OSMR
cg16685860	173.91	118.393	1.46892	0.142383	242.862	121.338	2.00153	0.0458089	bf_duration_cont ~ methylation	bf_duration_cont ~ methylation + maternal_BMI + maternal_age + parity + mat_smk_preg + maternal_education + social_class + bf_intention + cell counts + SVs	1.00396	1.02406	chr17	4710619	PLD2
cg00657094	2.67251	4.47102	0.59774	0.550239	9.80202	4.89741	2.00147	0.0458102	bf_duration_cont ~ methylation	bf_duration_cont ~ methylation + maternal_BMI + maternal_age + parity + mat_smk_preg + maternal_education + social_class + bf_intention + cell counts + SVs	1.00396	1.02406	chr1	1174190
cg17098965	-5.69083	3.88384	-1.46526	0.143375	-8.26749	4.13079	-2.00143	0.0458152	bf_duration_cont ~ methylation	bf_duration_cont ~ methylation + maternal_BMI + maternal_age + parity + mat_smk_preg + maternal_education + social_class + bf_intention + cell counts + SVs	1.00396	1.02406	chr20	52199520	ZNF217;ZNF217
cg03882923	101.441	108.487	0.935051	0.350142	224.911	112.373	2.00146	0.0458162	bf_duration_cont ~ methylation	bf_duration_cont ~ methylation + maternal_BMI + maternal_age + parity + mat_smk_preg + maternal_education + social_class + bf_intention + cell counts + SVs	1.00396	1.02406	chr14	68141779	VTI1B
cg12803068	-2.37612	1.2335	-1.92632	0.0545359	-2.568	1.2831	-2.00141	0.0458171	bf_duration_cont ~ methylation	bf_duration_cont ~ methylation + maternal_BMI + maternal_age + parity + mat_smk_preg + maternal_education + social_class + bf_intention + cell counts + SVs	1.00396	1.02406	chr7	45002919	MYO1G
cg11928962	5.40528	2.76961	1.95164	0.0514456	8.01757	4.00602	2.00138	0.0458199	bf_duration_cont ~ methylation	bf_duration_cont ~ methylation + maternal_BMI + maternal_age + parity + mat_smk_preg + maternal_education + social_class + bf_intention + cell counts + SVs	1.00396	1.02406	chr8	27941792	C8orf80
cg20817228	-2.90019	2.59775	-1.11642	0.264688	-7.20089	3.59803	-2.00134	0.0458243	bf_duration_cont ~ methylation	bf_duration_cont ~ methylation + maternal_BMI + maternal_age + parity + mat_smk_preg + maternal_education + social_class + bf_intention + cell counts + SVs	1.00396	1.02406	chr1	149614778	LOC728855
cg02104952	6.2537	3.50986	1.78175	0.0752963	8.5071	4.25071	2.00134	0.0458253	bf_duration_cont ~ methylation	bf_duration_cont ~ methylation + maternal_BMI + maternal_age + parity + mat_smk_preg + maternal_education + social_class + bf_intention + cell counts + SVs	1.00396	1.02406	chr1	201481480
cg09448058	-30.3884	45.138	-0.673233	0.501063	-121.317	60.6162	-2.0014	0.0458256	bf_duration_cont ~ methylation	bf_duration_cont ~ methylation + maternal_BMI + maternal_age + parity + mat_smk_preg + maternal_education + social_class + bf_intention + cell counts + SVs	1.00396	1.02406	chr2	70521051	SNRPG
cg20347882	24.2245	8.29857	2.91912	0.00364341	18.6372	9.31223	2.00137	0.0458268	bf_duration_cont ~ methylation	bf_duration_cont ~ methylation + maternal_BMI + maternal_age + parity + mat_smk_preg + maternal_education + social_class + bf_intention + cell counts + SVs	1.00396	1.02406	chr7	155166554
cg09019635	9.51431	5.64676	1.68492	0.0925248	11.2641	5.62834	2.00131	0.0458274	bf_duration_cont ~ methylation	bf_duration_cont ~ methylation + maternal_BMI + maternal_age + parity + mat_smk_preg + maternal_education + social_class + bf_intention + cell counts + SVs	1.00396	1.02406	chr2	164800141
cg03765692	92.3862	45.2469	2.04183	0.0416079	91.2242	45.5818	2.00133	0.0458277	bf_duration_cont ~ methylation	bf_duration_cont ~ methylation + maternal_BMI + maternal_age + parity + mat_smk_preg + maternal_education + social_class + bf_intention + cell counts + SVs	1.00396	1.02406	chr2	219575674	TTLL4;TTLL4
cg03221837	-4.65582	4.69558	-0.991533	0.321829	-9.11297	4.55346	-2.00133	0.0458296	bf_duration_cont ~ methylation	bf_duration_cont ~ methylation + maternal_BMI + maternal_age + parity + mat_smk_preg + maternal_education + social_class + bf_intention + cell counts + SVs	1.00396	1.02406	chr16	54619969
cg07569264	8.22135	5.77492	1.42363	0.155083	11.7997	5.89589	2.00135	0.0458329	bf_duration_cont ~ methylation	bf_duration_cont ~ methylation + maternal_BMI + maternal_age + parity + mat_smk_preg + maternal_education + social_class + bf_intention + cell counts + SVs	1.00396	1.02406	chr16	89020038	CBFA2T3
cg16078210	-1.76212	1.93165	-0.912237	0.362011	-6.1572	3.07665	-2.00127	0.0458331	bf_duration_cont ~ methylation	bf_duration_cont ~ methylation + maternal_BMI + maternal_age + parity + mat_smk_preg + maternal_education + social_class + bf_intention + cell counts + SVs	1.00396	1.02406	chrX	77151179	MAGT1
cg05396461	-6.18347	4.08027	-1.51546	0.130185	-9.64427	4.81906	-2.00127	0.0458331	bf_duration_cont ~ methylation	bf_duration_cont ~ methylation + maternal_BMI + maternal_age + parity + mat_smk_preg + maternal_education + social_class + bf_intention + cell counts + SVs	1.00396	1.02406	chr11	1261117	MUC5B
cg07485305	-8.41377	5.32394	-1.58037	0.114552	-10.3494	5.17148	-2.00125	0.0458361	bf_duration_cont ~ methylation	bf_duration_cont ~ methylation + maternal_BMI + maternal_age + parity + mat_smk_preg + maternal_education + social_class + bf_intention + cell counts + SVs	1.00396	1.02406	chr6	32044179	TNXB
cg10020083	52.0984	30.2533	1.72207	0.0855784	77.604	38.777	2.00129	0.0458363	bf_duration_cont ~ methylation	bf_duration_cont ~ methylation + maternal_BMI + maternal_age + parity + mat_smk_preg + maternal_education + social_class + bf_intention + cell counts + SVs	1.00396	1.02406	chr5	176873646	PRR7
cg24666196	5.06086	4.32644	1.16975	0.242569	10.6527	5.32306	2.00124	0.0458382	bf_duration_cont ~ methylation	bf_duration_cont ~ methylation + maternal_BMI + maternal_age + parity + mat_smk_preg + maternal_education + social_class + bf_intention + cell counts + SVs	1.00396	1.02406	chr13	73356591	DIS3;DIS3;PIBF1
cg16214653	-4.16661	2.52466	-1.65036	0.0993919	-5.03613	2.51656	-2.0012	0.04584	bf_duration_cont ~ methylation	bf_duration_cont ~ methylation + maternal_BMI + maternal_age + parity + mat_smk_preg + maternal_education + social_class + bf_intention + cell counts + SVs	1.00396	1.02406	chr15	100048500
cg23874746	1.01597	2.41336	0.420979	0.673921	8.43937	4.21726	2.00115	0.0458447	bf_duration_cont ~ methylation	bf_duration_cont ~ methylation + maternal_BMI + maternal_age + parity + mat_smk_preg + maternal_education + social_class + bf_intention + cell counts + SVs	1.00396	1.02406	chr2	183387015	PDE1A;PDE1A
cg22460466	2.62891	2.55324	1.02964	0.303595	5.54837	2.7726	2.00114	0.0458457	bf_duration_cont ~ methylation	bf_duration_cont ~ methylation + maternal_BMI + maternal_age + parity + mat_smk_preg + maternal_education + social_class + bf_intention + cell counts + SVs	1.00396	1.02406	chr7	1896154	MAD1L1;MAD1L1;MAD1L1
cg07704181	10.2534	4.76323	2.15261	0.0317494	11.4391	5.71631	2.00113	0.0458492	bf_duration_cont ~ methylation	bf_duration_cont ~ methylation + maternal_BMI + maternal_age + parity + mat_smk_preg + maternal_education + social_class + bf_intention + cell counts + SVs	1.00396	1.02406	chr12	120975110	RNF10
cg17516997	-2.18552	2.78322	-0.785248	0.432618	-9.24931	4.62209	-2.00111	0.0458495	bf_duration_cont ~ methylation	bf_duration_cont ~ methylation + maternal_BMI + maternal_age + parity + mat_smk_preg + maternal_education + social_class + bf_intention + cell counts + SVs	1.00396	1.02406	chr15	53100108
cg04254681	-4.48923	2.59189	-1.73203	0.0837846	-6.4845	3.24049	-2.00109	0.0458534	bf_duration_cont ~ methylation	bf_duration_cont ~ methylation + maternal_BMI + maternal_age + parity + mat_smk_preg + maternal_education + social_class + bf_intention + cell counts + SVs	1.00396	1.02406	chr2	9679744	ADAM17
cg03044149	-31.7264	26.7467	-1.18618	0.23603	-71.7627	35.8615	-2.00111	0.0458595	bf_duration_cont ~ methylation	bf_duration_cont ~ methylation + maternal_BMI + maternal_age + parity + mat_smk_preg + maternal_education + social_class + bf_intention + cell counts + SVs	1.00396	1.02406	chr1	228327742	GUK1;GUK1
cg10715287	0.12083	8.99942	0.0134264	0.989292	-42.343	21.1608	-2.00101	0.0458596	bf_duration_cont ~ methylation	bf_duration_cont ~ methylation + maternal_BMI + maternal_age + parity + mat_smk_preg + maternal_education + social_class + bf_intention + cell counts + SVs	1.00396	1.02406	chr14	77648040	TMEM63C
cg02165720	-1.08994	2.89078	-0.37704	0.706277	-6.8335	3.41509	-2.00097	0.0458639	bf_duration_cont ~ methylation	bf_duration_cont ~ methylation + maternal_BMI + maternal_age + parity + mat_smk_preg + maternal_education + social_class + bf_intention + cell counts + SVs	1.00396	1.02406	chrX	47004051	NDUFB11;NDUFB11;NDUFB11;RBM10;NDUFB11;RBM10
cg02696275	3.02061	3.67044	0.822956	0.410861	8.47176	4.2338	2.00098	0.0458649	bf_duration_cont ~ methylation	bf_duration_cont ~ methylation + maternal_BMI + maternal_age + parity + mat_smk_preg + maternal_education + social_class + bf_intention + cell counts + SVs	1.00396	1.02406	chr17	80209304	CSNK1D;CSNK1D
cg16123848	2.12682	2.50228	0.849951	0.395692	8.24594	4.121	2.00096	0.0458666	bf_duration_cont ~ methylation	bf_duration_cont ~ methylation + maternal_BMI + maternal_age + parity + mat_smk_preg + maternal_education + social_class + bf_intention + cell counts + SVs	1.00396	1.02406	chr11	132853101	OPCML
cg18847823	23.6449	19.8709	1.18992	0.234559	63.2396	31.603	2.00106	0.0458669	bf_duration_cont ~ methylation	bf_duration_cont ~ methylation + maternal_BMI + maternal_age + parity + mat_smk_preg + maternal_education + social_class + bf_intention + cell counts + SVs	1.00396	1.02406	chr3	27754675
cg26577677	6.73721	3.80134	1.77232	0.0768497	8.61573	4.30586	2.00093	0.0458701	bf_duration_cont ~ methylation	bf_duration_cont ~ methylation + maternal_BMI + maternal_age + parity + mat_smk_preg + maternal_education + social_class + bf_intention + cell counts + SVs	1.00396	1.02406	chr10	127452005	C10orf137
cg03637696	6.97047	3.48314	2.00121	0.0458202	7.91252	3.95445	2.00091	0.0458704	bf_duration_cont ~ methylation	bf_duration_cont ~ methylation + maternal_BMI + maternal_age + parity + mat_smk_preg + maternal_education + social_class + bf_intention + cell counts + SVs	1.00396	1.02406	chr12	30354663
cg06947381	-10.3967	7.89773	-1.31642	0.188541	-17.3131	8.65242	-2.00095	0.0458724	bf_duration_cont ~ methylation	bf_duration_cont ~ methylation + maternal_BMI + maternal_age + parity + mat_smk_preg + maternal_education + social_class + bf_intention + cell counts + SVs	1.00396	1.02406	chr1	214364613
cg10461895	2.74203	3.13568	0.874461	0.382219	7.35701	3.67684	2.0009	0.0458739	bf_duration_cont ~ methylation	bf_duration_cont ~ methylation + maternal_BMI + maternal_age + parity + mat_smk_preg + maternal_education + social_class + bf_intention + cell counts + SVs	1.00396	1.02406	chr15	66795834	SNORD18A;RPL4;SNORD18B;SNORD16
cg18087266	-1.61882	2.3233	-0.696775	0.486213	-6.46427	3.23072	-2.00088	0.0458744	bf_duration_cont ~ methylation	bf_duration_cont ~ methylation + maternal_BMI + maternal_age + parity + mat_smk_preg + maternal_education + social_class + bf_intention + cell counts + SVs	1.00396	1.02406	chr1	25257629	RUNX3;RUNX3
cg10965575	2.11528	15.5835	0.135738	0.892074	-47.0218	23.5005	-2.00089	0.0458765	bf_duration_cont ~ methylation	bf_duration_cont ~ methylation + maternal_BMI + maternal_age + parity + mat_smk_preg + maternal_education + social_class + bf_intention + cell counts + SVs	1.00396	1.02406	chr2	182321496	ITGA4
cg27485402	-1.33232	4.73085	-0.281624	0.778329	-10.4033	5.19942	-2.00085	0.0458785	bf_duration_cont ~ methylation	bf_duration_cont ~ methylation + maternal_BMI + maternal_age + parity + mat_smk_preg + maternal_education + social_class + bf_intention + cell counts + SVs	1.00396	1.02406	chr16	66462924	BEAN
cg11088051	6.85761	2.76522	2.47995	0.0134138	6.69973	3.34845	2.00084	0.0458788	bf_duration_cont ~ methylation	bf_duration_cont ~ methylation + maternal_BMI + maternal_age + parity + mat_smk_preg + maternal_education + social_class + bf_intention + cell counts + SVs	1.00396	1.02406	chr12	98986792	SLC25A3;SLC25A3;SLC25A3
cg13700458	8.6772	8.20669	1.05733	0.290798	17.9583	8.97492	2.00095	0.0458802	bf_duration_cont ~ methylation	bf_duration_cont ~ methylation + maternal_BMI + maternal_age + parity + mat_smk_preg + maternal_education + social_class + bf_intention + cell counts + SVs	1.00396	1.02406	chr2	86251199	LOC90784
cg08004976	26.3931	11.3593	2.32347	0.0204881	40.4501	20.2166	2.00084	0.0458804	bf_duration_cont ~ methylation	bf_duration_cont ~ methylation + maternal_BMI + maternal_age + parity + mat_smk_preg + maternal_education + social_class + bf_intention + cell counts + SVs	1.00396	1.02406	chr1	160370427	VANGL2;VANGL2
cg18008034	-6.01642	4.41743	-1.36197	0.173721	-11.5014	5.74829	-2.00084	0.0458813	bf_duration_cont ~ methylation	bf_duration_cont ~ methylation + maternal_BMI + maternal_age + parity + mat_smk_preg + maternal_education + social_class + bf_intention + cell counts + SVs	1.00396	1.02406	chr7	138118925
cg02608145	29.9236	20.1804	1.4828	0.138667	42.5579	21.2691	2.00093	0.0458821	bf_duration_cont ~ methylation	bf_duration_cont ~ methylation + maternal_BMI + maternal_age + parity + mat_smk_preg + maternal_education + social_class + bf_intention + cell counts + SVs	1.00396	1.02406	chr3	138764086	PRR23C
cg07702235	-3.28206	2.01027	-1.63265	0.103068	-6.65979	3.32858	-2.00079	0.0458835	bf_duration_cont ~ methylation	bf_duration_cont ~ methylation + maternal_BMI + maternal_age + parity + mat_smk_preg + maternal_education + social_class + bf_intention + cell counts + SVs	1.00396	1.02406	chr2	71983542
cg22723001	21.7761	10.6553	2.04369	0.041424	20.6256	10.3085	2.00083	0.045884	bf_duration_cont ~ methylation	bf_duration_cont ~ methylation + maternal_BMI + maternal_age + parity + mat_smk_preg + maternal_education + social_class + bf_intention + cell counts + SVs	1.00396	1.02406	chr1	15175204	KIAA1026;KIAA1026
cg17840334	-4.04043	4.23095	-0.954971	0.339977	-8.67789	4.33724	-2.00079	0.0458841	bf_duration_cont ~ methylation	bf_duration_cont ~ methylation + maternal_BMI + maternal_age + parity + mat_smk_preg + maternal_education + social_class + bf_intention + cell counts + SVs	1.00396	1.02406	chr6	33129850
cg14060113	-3.03378	1.718	-1.76588	0.0779541	-3.26966	1.63397	-2.00105	0.0458845	bf_duration_cont ~ methylation	bf_duration_cont ~ methylation + maternal_BMI + maternal_age + parity + mat_smk_preg + maternal_education + social_class + bf_intention + cell counts + SVs	1.00396	1.02406	chr19	18054643	CCDC124;CCDC124
cg17915922	-4.316	2.33288	-1.85007	0.0647976	-5.22747	2.61267	-2.00081	0.0458848	bf_duration_cont ~ methylation	bf_duration_cont ~ methylation + maternal_BMI + maternal_age + parity + mat_smk_preg + maternal_education + social_class + bf_intention + cell counts + SVs	1.00396	1.02406	chr7	6911211
cg11077562	8.25667	3.46375	2.38374	0.0174665	6.92809	3.46225	2.00104	0.0458864	bf_duration_cont ~ methylation	bf_duration_cont ~ methylation + maternal_BMI + maternal_age + parity + mat_smk_preg + maternal_education + social_class + bf_intention + cell counts + SVs	1.00396	1.02406	chr8	7630279
cg22958047	3.42009	6.73578	0.50775	0.611815	-19.691	9.84174	-2.00076	0.0458874	bf_duration_cont ~ methylation	bf_duration_cont ~ methylation + maternal_BMI + maternal_age + parity + mat_smk_preg + maternal_education + social_class + bf_intention + cell counts + SVs	1.00396	1.02406	chr15	96909322
cg00725388	59.2736	26.8403	2.20838	0.0276053	61.1778	30.5757	2.00087	0.0458891	bf_duration_cont ~ methylation	bf_duration_cont ~ methylation + maternal_BMI + maternal_age + parity + mat_smk_preg + maternal_education + social_class + bf_intention + cell counts + SVs	1.00396	1.02406	chr3	4508494	SUMF1;SUMF1;SUMF1
cg18108009	3.69341	4.38492	0.842296	0.399963	9.08235	4.53935	2.0008	0.0458906	bf_duration_cont ~ methylation	bf_duration_cont ~ methylation + maternal_BMI + maternal_age + parity + mat_smk_preg + maternal_education + social_class + bf_intention + cell counts + SVs	1.00396	1.02406	chr18	77201558	NFATC1;NFATC1;NFATC1;NFATC1;NFATC1
cg05966699	11.3516	6.36208	1.78426	0.0748874	16.0694	8.03178	2.00073	0.0458909	bf_duration_cont ~ methylation	bf_duration_cont ~ methylation + maternal_BMI + maternal_age + parity + mat_smk_preg + maternal_education + social_class + bf_intention + cell counts + SVs	1.00396	1.02406	chr3	111830759	C3orf52;MIR567
cg23506964	162.633	145.24	1.11975	0.263269	301.9	150.895	2.00073	0.0458936	bf_duration_cont ~ methylation	bf_duration_cont ~ methylation + maternal_BMI + maternal_age + parity + mat_smk_preg + maternal_education + social_class + bf_intention + cell counts + SVs	1.00396	1.02406	chr4	56413211	CLOCK
cg25153196	71.005	30.6452	2.31701	0.0208437	67.0627	33.5189	2.00074	0.0458954	bf_duration_cont ~ methylation	bf_duration_cont ~ methylation + maternal_BMI + maternal_age + parity + mat_smk_preg + maternal_education + social_class + bf_intention + cell counts + SVs	1.00396	1.02406	chr2	101435427	NPAS2
cg00155609	15.993	13.6731	1.16966	0.242602	40.2031	20.0945	2.0007	0.0458956	bf_duration_cont ~ methylation	bf_duration_cont ~ methylation + maternal_BMI + maternal_age + parity + mat_smk_preg + maternal_education + social_class + bf_intention + cell counts + SVs	1.00396	1.02406	chr19	12912527	PRDX2;PRDX2
cg14311032	6.90309	10.1972	0.676959	0.498696	21.7438	10.8682	2.00069	0.0459009	bf_duration_cont ~ methylation	bf_duration_cont ~ methylation + maternal_BMI + maternal_age + parity + mat_smk_preg + maternal_education + social_class + bf_intention + cell counts + SVs	1.00396	1.02406	chr2	99793718	MITD1
cg13174253	5.25459	3.23602	1.62378	0.104948	6.76866	3.38331	2.0006	0.0459038	bf_duration_cont ~ methylation	bf_duration_cont ~ methylation + maternal_BMI + maternal_age + parity + mat_smk_preg + maternal_education + social_class + bf_intention + cell counts + SVs	1.00396	1.02406	chr8	146278678	C8orf33
cg15346898	-7.14731	3.89586	-1.83459	0.0670633	-8.92981	4.46354	-2.00061	0.0459048	bf_duration_cont ~ methylation	bf_duration_cont ~ methylation + maternal_BMI + maternal_age + parity + mat_smk_preg + maternal_education + social_class + bf_intention + cell counts + SVs	1.00396	1.02406	chr5	2094996
cg10376067	-3.60773	2.08985	-1.72631	0.0848115	-9.82442	4.91066	-2.00063	0.0459061	bf_duration_cont ~ methylation	bf_duration_cont ~ methylation + maternal_BMI + maternal_age + parity + mat_smk_preg + maternal_education + social_class + bf_intention + cell counts + SVs	1.00396	1.02406	chr21	27087016	JAM2
cg23076537	-3.49887	2.98336	-1.1728	0.241346	-5.98197	2.99008	-2.0006	0.0459073	bf_duration_cont ~ methylation	bf_duration_cont ~ methylation + maternal_BMI + maternal_age + parity + mat_smk_preg + maternal_education + social_class + bf_intention + cell counts + SVs	1.00396	1.02406	chr10	93643678
cg22418103	3.6288	3.14225	1.15484	0.248617	8.73444	4.36596	2.00058	0.0459077	bf_duration_cont ~ methylation	bf_duration_cont ~ methylation + maternal_BMI + maternal_age + parity + mat_smk_preg + maternal_education + social_class + bf_intention + cell counts + SVs	1.00396	1.02406	chrX	152742287
cg27346937	-2.27355	5.11106	-0.44483	0.656603	-12.4803	6.23838	-2.00057	0.0459079	bf_duration_cont ~ methylation	bf_duration_cont ~ methylation + maternal_BMI + maternal_age + parity + mat_smk_preg + maternal_education + social_class + bf_intention + cell counts + SVs	1.00396	1.02406	chr5	252634	SDHA
cg06489367	-2.97158	3.94647	-0.752972	0.451762	-7.94648	3.97214	-2.00055	0.0459094	bf_duration_cont ~ methylation	bf_duration_cont ~ methylation + maternal_BMI + maternal_age + parity + mat_smk_preg + maternal_education + social_class + bf_intention + cell counts + SVs	1.00396	1.02406	chr11	32355509
cg05723825	4.51215	2.19673	2.05403	0.0404059	4.36059	2.17969	2.00055	0.0459097	bf_duration_cont ~ methylation	bf_duration_cont ~ methylation + maternal_BMI + maternal_age + parity + mat_smk_preg + maternal_education + social_class + bf_intention + cell counts + SVs	1.00396	1.02406	chr2	95537475	TEKT4
cg07287563	9.79715	9.47658	1.03383	0.301639	28.7774	14.3844	2.0006	0.0459112	bf_duration_cont ~ methylation	bf_duration_cont ~ methylation + maternal_BMI + maternal_age + parity + mat_smk_preg + maternal_education + social_class + bf_intention + cell counts + SVs	1.00396	1.02406	chr7	11013340	PHF14;PHF14
cg14908024	21.8977	10.623	2.06136	0.0397101	22.2199	11.1065	2.00062	0.0459145	bf_duration_cont ~ methylation	bf_duration_cont ~ methylation + maternal_BMI + maternal_age + parity + mat_smk_preg + maternal_education + social_class + bf_intention + cell counts + SVs	1.00396	1.02406	chr15	25684605	UBE3A
cg20934096	10.6456	6.03018	1.76539	0.0780331	11.6391	5.81756	2.00068	0.0459212	bf_duration_cont ~ methylation	bf_duration_cont ~ methylation + maternal_BMI + maternal_age + parity + mat_smk_preg + maternal_education + social_class + bf_intention + cell counts + SVs	1.00396	1.02406	chr7	1117418	C7orf50;C7orf50;C7orf50
cg15929573	94.8408	87.2516	1.08698	0.277509	180.877	90.4063	2.00072	0.0459223	bf_duration_cont ~ methylation	bf_duration_cont ~ methylation + maternal_BMI + maternal_age + parity + mat_smk_preg + maternal_education + social_class + bf_intention + cell counts + SVs	1.00396	1.02406	chr12	49658188	TUBA1C
cg09479650	-0.907816	2.64054	-0.343799	0.731118	-5.90976	2.95424	-2.00043	0.0459223	bf_duration_cont ~ methylation	bf_duration_cont ~ methylation + maternal_BMI + maternal_age + parity + mat_smk_preg + maternal_education + social_class + bf_intention + cell counts + SVs	1.00396	1.02406	chr16	85578516
cg14341254	3.69687	1.93495	1.91058	0.0565349	4.23786	2.11849	2.00042	0.0459242	bf_duration_cont ~ methylation	bf_duration_cont ~ methylation + maternal_BMI + maternal_age + parity + mat_smk_preg + maternal_education + social_class + bf_intention + cell counts + SVs	1.00396	1.02406	chr9	136499189
cg07686872	9.68425	3.12717	3.09681	0.00204761	7.72573	3.86206	2.00042	0.0459251	bf_duration_cont ~ methylation	bf_duration_cont ~ methylation + maternal_BMI + maternal_age + parity + mat_smk_preg + maternal_education + social_class + bf_intention + cell counts + SVs	1.00396	1.02406	chr7	156794879
cg25409748	-6.34631	17.2347	-0.368229	0.712835	-41.9562	20.9729	-2.00049	0.0459266	bf_duration_cont ~ methylation	bf_duration_cont ~ methylation + maternal_BMI + maternal_age + parity + mat_smk_preg + maternal_education + social_class + bf_intention + cell counts + SVs	1.00396	1.02406	chr1	205744748	RAB7L1;RAB7L1;RAB7L1;RAB7L1
cg27181471	7.73177	3.97803	1.94362	0.0524248	7.96752	3.98267	2.00055	0.045927	bf_duration_cont ~ methylation	bf_duration_cont ~ methylation + maternal_BMI + maternal_age + parity + mat_smk_preg + maternal_education + social_class + bf_intention + cell counts + SVs	1.00396	1.02406	chr1	4794111	AJAP1;AJAP1
cg19628456	9.88701	4.31159	2.29312	0.0221877	8.76143	4.37984	2.0004	0.0459282	bf_duration_cont ~ methylation	bf_duration_cont ~ methylation + maternal_BMI + maternal_age + parity + mat_smk_preg + maternal_education + social_class + bf_intention + cell counts + SVs	1.00396	1.02406	chr6	31779381	HSPA1L
cg13684541	-5.85143	6.69319	-0.874237	0.382344	-17.1825	8.58937	-2.00044	0.0459285	bf_duration_cont ~ methylation	bf_duration_cont ~ methylation + maternal_BMI + maternal_age + parity + mat_smk_preg + maternal_education + social_class + bf_intention + cell counts + SVs	1.00396	1.02406	chr17	44834262	NSF
cg19629430	2.27873	1.0336	2.20465	0.0278576	2.00892	1.00428	2.00036	0.04593	bf_duration_cont ~ methylation	bf_duration_cont ~ methylation + maternal_BMI + maternal_age + parity + mat_smk_preg + maternal_education + social_class + bf_intention + cell counts + SVs	1.00396	1.02406	chr1	145385524
cg07618626	140.169	106.24	1.31937	0.187563	221.554	110.751	2.00046	0.0459338	bf_duration_cont ~ methylation	bf_duration_cont ~ methylation + maternal_BMI + maternal_age + parity + mat_smk_preg + maternal_education + social_class + bf_intention + cell counts + SVs	1.00396	1.02406	chr3	32726534	CNOT10
cg19556438	92.7051	61.0732	1.51793	0.129562	162.236	81.1052	2.00032	0.045939	bf_duration_cont ~ methylation	bf_duration_cont ~ methylation + maternal_BMI + maternal_age + parity + mat_smk_preg + maternal_education + social_class + bf_intention + cell counts + SVs	1.00396	1.02406	chr19	33793146	CEBPA;LOC80054
cg09807452	21.585	11.0371	1.95567	0.0509696	44.6328	22.3132	2.00029	0.0459397	bf_duration_cont ~ methylation	bf_duration_cont ~ methylation + maternal_BMI + maternal_age + parity + mat_smk_preg + maternal_education + social_class + bf_intention + cell counts + SVs	1.00396	1.02406	chr4	140099025
cg26632897	4.51382	4.02093	1.12258	0.262066	9.42722	4.71295	2.00028	0.0459407	bf_duration_cont ~ methylation	bf_duration_cont ~ methylation + maternal_BMI + maternal_age + parity + mat_smk_preg + maternal_education + social_class + bf_intention + cell counts + SVs	1.00396	1.02406	chr17	77030546	C1QTNF1;C1QTNF1;C1QTNF1;C1QTNF1
cg01909921	93.56	41.9533	2.2301	0.0261148	92.0263	46.006	2.00031	0.0459423	bf_duration_cont ~ methylation	bf_duration_cont ~ methylation + maternal_BMI + maternal_age + parity + mat_smk_preg + maternal_education + social_class + bf_intention + cell counts + SVs	1.00396	1.02406	chr9	135854246	GFI1B;GFI1B
cg11737478	20.4394	15.1596	1.34828	0.178086	47.219	23.6056	2.00033	0.0459428	bf_duration_cont ~ methylation	bf_duration_cont ~ methylation + maternal_BMI + maternal_age + parity + mat_smk_preg + maternal_education + social_class + bf_intention + cell counts + SVs	1.00396	1.02406	chr9	130533557	SH2D3C;SH2D3C;SH2D3C
cg13242192	3.64325	6.25994	0.581995	0.56079	-16.1775	8.08771	-2.00026	0.045944	bf_duration_cont ~ methylation	bf_duration_cont ~ methylation + maternal_BMI + maternal_age + parity + mat_smk_preg + maternal_education + social_class + bf_intention + cell counts + SVs	1.00396	1.02406	chr10	13514168	BEND7;BEND7
cg06041188	6.9642	3.89842	1.78642	0.0745391	7.62939	3.81423	2.00024	0.0459453	bf_duration_cont ~ methylation	bf_duration_cont ~ methylation + maternal_BMI + maternal_age + parity + mat_smk_preg + maternal_education + social_class + bf_intention + cell counts + SVs	1.00396	1.02406	chr16	19181239	SYT17
cg02540827	1.79903	2.4592	0.73155	0.464729	9.23068	4.61486	2.00021	0.0459467	bf_duration_cont ~ methylation	bf_duration_cont ~ methylation + maternal_BMI + maternal_age + parity + mat_smk_preg + maternal_education + social_class + bf_intention + cell counts + SVs	1.00396	1.02406	chr2	201221975	SPATS2L;SPATS2L;SPATS2L;SPATS2L
cg16449808	10.0959	8.04611	1.25475	0.210064	16.8528	8.42528	2.00027	0.045947	bf_duration_cont ~ methylation	bf_duration_cont ~ methylation + maternal_BMI + maternal_age + parity + mat_smk_preg + maternal_education + social_class + bf_intention + cell counts + SVs	1.00396	1.02406	chr2	182559209
cg27058931	-10.1996	4.71547	-2.16301	0.0309345	-10.5074	5.2532	-2.00018	0.0459494	bf_duration_cont ~ methylation	bf_duration_cont ~ methylation + maternal_BMI + maternal_age + parity + mat_smk_preg + maternal_education + social_class + bf_intention + cell counts + SVs	1.00396	1.02406	chr6	56617936	DST;DST;DST;DST
cg27300957	-5.28595	3.9074	-1.3528	0.176628	-9.55904	4.77913	-2.00017	0.0459514	bf_duration_cont ~ methylation	bf_duration_cont ~ methylation + maternal_BMI + maternal_age + parity + mat_smk_preg + maternal_education + social_class + bf_intention + cell counts + SVs	1.00396	1.02406	chr16	89387418	ANKRD11
cg19116924	6.54551	4.14716	1.57831	0.115023	8.60573	4.30252	2.00016	0.0459538	bf_duration_cont ~ methylation	bf_duration_cont ~ methylation + maternal_BMI + maternal_age + parity + mat_smk_preg + maternal_education + social_class + bf_intention + cell counts + SVs	1.00396	1.02406	chr5	14710952	ANKH
cg27063327	-7.11652	6.15304	-1.15659	0.247907	-15.5369	7.76769	-2.0002	0.0459538	bf_duration_cont ~ methylation	bf_duration_cont ~ methylation + maternal_BMI + maternal_age + parity + mat_smk_preg + maternal_education + social_class + bf_intention + cell counts + SVs	1.00396	1.02406	chr17	59288417	BCAS3;BCAS3
cg04496250	-10.5576	9.11001	-1.1589	0.246963	-20.7728	10.3854	-2.00019	0.045954	bf_duration_cont ~ methylation	bf_duration_cont ~ methylation + maternal_BMI + maternal_age + parity + mat_smk_preg + maternal_education + social_class + bf_intention + cell counts + SVs	1.00396	1.02406	chr16	22382754	CDR2
cg19082560	17.5779	5.80723	3.02689	0.00257785	12.9244	6.46173	2.00015	0.0459585	bf_duration_cont ~ methylation	bf_duration_cont ~ methylation + maternal_BMI + maternal_age + parity + mat_smk_preg + maternal_education + social_class + bf_intention + cell counts + SVs	1.00396	1.02406	chr5	3603280
cg22896354	27.7684	14.6342	1.8975	0.0582494	35.1873	17.5924	2.00014	0.045962	bf_duration_cont ~ methylation	bf_duration_cont ~ methylation + maternal_BMI + maternal_age + parity + mat_smk_preg + maternal_education + social_class + bf_intention + cell counts + SVs	1.00396	1.02406	chr17	21367200
ch.16.50988881R	5.90403	2.96073	1.99412	0.0465915	16.3356	8.1676	2.00005	0.0459639	bf_duration_cont ~ methylation	bf_duration_cont ~ methylation + maternal_BMI + maternal_age + parity + mat_smk_preg + maternal_education + social_class + bf_intention + cell counts + SVs	1.00396	1.02406	chr16	52431380
cg19445642	-1.22072	2.02434	-0.60302	0.546723	-7.6006	3.80021	-2.00005	0.0459639	bf_duration_cont ~ methylation	bf_duration_cont ~ methylation + maternal_BMI + maternal_age + parity + mat_smk_preg + maternal_education + social_class + bf_intention + cell counts + SVs	1.00396	1.02406	chr19	8548794	HNRNPM;HNRNPM
cg07476353	-3.8745	2.4749	-1.56551	0.117991	-10.7052	5.35249	-2.00004	0.0459656	bf_duration_cont ~ methylation	bf_duration_cont ~ methylation + maternal_BMI + maternal_age + parity + mat_smk_preg + maternal_education + social_class + bf_intention + cell counts + SVs	1.00396	1.02406	chr8	25279812	GNRH1;GNRH1
cg27204739	82.5367	35.2884	2.33892	0.0196729	79.8288	39.9123	2.0001	0.0459672	bf_duration_cont ~ methylation	bf_duration_cont ~ methylation + maternal_BMI + maternal_age + parity + mat_smk_preg + maternal_education + social_class + bf_intention + cell counts + SVs	1.00396	1.02406	chr20	10015783	ANKRD5;ANKRD5;ANKRD5;ANKRD5
cg04060356	27.7723	13.8234	2.00908	0.0450151	47.0393	23.5148	2.00041	0.0459675	bf_duration_cont ~ methylation	bf_duration_cont ~ methylation + maternal_BMI + maternal_age + parity + mat_smk_preg + maternal_education + social_class + bf_intention + cell counts + SVs	1.00396	1.02406	chr20	52226170
cg04893119	-8.17538	5.30534	-1.54097	0.123853	-13.1232	6.56166	-1.99999	0.0459733	bf_duration_cont ~ methylation	bf_duration_cont ~ methylation + maternal_BMI + maternal_age + parity + mat_smk_preg + maternal_education + social_class + bf_intention + cell counts + SVs	1.00396	1.02406	chr8	75736301	PI15
cg06263834	37.1456	17.0186	2.18265	0.0294499	55.739	27.8702	1.99995	0.0459763	bf_duration_cont ~ methylation	bf_duration_cont ~ methylation + maternal_BMI + maternal_age + parity + mat_smk_preg + maternal_education + social_class + bf_intention + cell counts + SVs	1.00396	1.02406	chr15	74726469	SEMA7A;SEMA7A;SEMA7A
cg22052948	6.06199	3.29048	1.84228	0.0659315	7.10381	3.55196	1.99997	0.0459766	bf_duration_cont ~ methylation	bf_duration_cont ~ methylation + maternal_BMI + maternal_age + parity + mat_smk_preg + maternal_education + social_class + bf_intention + cell counts + SVs	1.00396	1.02406	chr5	140778342	PCDHGA4;PCDHGB5;PCDHGA6;PCDHGA1;PCDHGA8;PCDHGA5;PCDHGB1;PCDHGB5;PCDHGB4;PCDHGA3;PCDHGA2;PCDHGA7;PCDHGB2;PCDHGB3
cg08058591	-1.88759	2.63565	-0.716177	0.474161	-6.40973	3.20497	-1.99994	0.0459768	bf_duration_cont ~ methylation	bf_duration_cont ~ methylation + maternal_BMI + maternal_age + parity + mat_smk_preg + maternal_education + social_class + bf_intention + cell counts + SVs	1.00396	1.02406	chr19	40708324	MAP3K10
cg00379720	11.1293	5.82751	1.90978	0.0566519	11.8929	5.94638	2.00003	0.0459806	bf_duration_cont ~ methylation	bf_duration_cont ~ methylation + maternal_BMI + maternal_age + parity + mat_smk_preg + maternal_education + social_class + bf_intention + cell counts + SVs	1.00396	1.02406	chr19	23185968
cg14102251	3.95091	9.7778	0.404069	0.686306	-46.7583	23.3806	-1.99987	0.045983	bf_duration_cont ~ methylation	bf_duration_cont ~ methylation + maternal_BMI + maternal_age + parity + mat_smk_preg + maternal_education + social_class + bf_intention + cell counts + SVs	1.00396	1.02406	chr14	75745098	FOS
cg00581103	7.16449	4.23057	1.6935	0.0908804	9.82594	4.91325	1.99989	0.0459833	bf_duration_cont ~ methylation	bf_duration_cont ~ methylation + maternal_BMI + maternal_age + parity + mat_smk_preg + maternal_education + social_class + bf_intention + cell counts + SVs	1.00396	1.02406	chr16	1515536	CLCN7;CLCN7
cg10940374	-16.1524	19.9703	-0.808821	0.418942	-51.2032	25.6027	-1.99991	0.0459843	bf_duration_cont ~ methylation	bf_duration_cont ~ methylation + maternal_BMI + maternal_age + parity + mat_smk_preg + maternal_education + social_class + bf_intention + cell counts + SVs	1.00396	1.02406	chr7	10979992	NDUFA4
cg04217178	73.3088	34.7479	2.10974	0.0353016	84.93	42.4672	1.9999	0.0459888	bf_duration_cont ~ methylation	bf_duration_cont ~ methylation + maternal_BMI + maternal_age + parity + mat_smk_preg + maternal_education + social_class + bf_intention + cell counts + SVs	1.00396	1.02406	chr13	48807122	ITM2B
cg22691333	30.236	15.7154	1.92397	0.0548336	51.5281	25.7661	1.99984	0.0459889	bf_duration_cont ~ methylation	bf_duration_cont ~ methylation + maternal_BMI + maternal_age + parity + mat_smk_preg + maternal_education + social_class + bf_intention + cell counts + SVs	1.00396	1.02406	chr7	6523611	KDELR2;KDELR2
cg12834428	-9.44294	9.72982	-0.970516	0.332183	-20.7987	10.4002	-1.99984	0.0459893	bf_duration_cont ~ methylation	bf_duration_cont ~ methylation + maternal_BMI + maternal_age + parity + mat_smk_preg + maternal_education + social_class + bf_intention + cell counts + SVs	1.00396	1.02406	chr6	83775763	UBE2CBP
cg02056847	5.87327	9.66712	0.607552	0.543715	-43.7899	21.8969	-1.99982	0.0459894	bf_duration_cont ~ methylation	bf_duration_cont ~ methylation + maternal_BMI + maternal_age + parity + mat_smk_preg + maternal_education + social_class + bf_intention + cell counts + SVs	1.00396	1.02406	chr14	39572489	SEC23A
cg13578393	6.13585	4.75719	1.28981	0.197621	12.0157	6.00833	1.99983	0.0459939	bf_duration_cont ~ methylation	bf_duration_cont ~ methylation + maternal_BMI + maternal_age + parity + mat_smk_preg + maternal_education + social_class + bf_intention + cell counts + SVs	1.00396	1.02406	chr19	571321	BSG;BSG;BSG
cg12655621	23.6212	104.842	0.225303	0.821824	229.503	114.754	1.99996	0.0459942	bf_duration_cont ~ methylation	bf_duration_cont ~ methylation + maternal_BMI + maternal_age + parity + mat_smk_preg + maternal_education + social_class + bf_intention + cell counts + SVs	1.00396	1.02406	chr3	133380788	TOPBP1
cg15407057	-1.63295	3.26206	-0.500588	0.616844	-6.69784	3.34934	-1.99975	0.0459966	bf_duration_cont ~ methylation	bf_duration_cont ~ methylation + maternal_BMI + maternal_age + parity + mat_smk_preg + maternal_education + social_class + bf_intention + cell counts + SVs	1.00396	1.02406	chr4	8581734	GPR78
cg08361238	11.943	4.75974	2.50918	0.0123641	11.298	5.64971	1.99975	0.0459968	bf_duration_cont ~ methylation	bf_duration_cont ~ methylation + maternal_BMI + maternal_age + parity + mat_smk_preg + maternal_education + social_class + bf_intention + cell counts + SVs	1.00396	1.02406	chr1	117452304	PTGFRN
cg15391375	-2.47904	7.52735	-0.329337	0.742017	-16.278	8.13979	-1.9998	0.0459974	bf_duration_cont ~ methylation	bf_duration_cont ~ methylation + maternal_BMI + maternal_age + parity + mat_smk_preg + maternal_education + social_class + bf_intention + cell counts + SVs	1.00396	1.02406	chr7	150110226
cg26394687	-16.1623	12.5217	-1.29074	0.1973	-27.0029	13.5026	-1.99983	0.0459975	bf_duration_cont ~ methylation	bf_duration_cont ~ methylation + maternal_BMI + maternal_age + parity + mat_smk_preg + maternal_education + social_class + bf_intention + cell counts + SVs	1.00396	1.02406	chr8	2003961	MYOM2
cg04399647	-51.1633	46.7421	-1.09459	0.274146	-93.8715	46.9407	-1.99979	0.0460014	bf_duration_cont ~ methylation	bf_duration_cont ~ methylation + maternal_BMI + maternal_age + parity + mat_smk_preg + maternal_education + social_class + bf_intention + cell counts + SVs	1.00396	1.02406	chr8	143379069	TSNARE1
cg10628489	-2.88746	10.7852	-0.267725	0.789004	-34.5594	17.2824	-1.99968	0.0460092	bf_duration_cont ~ methylation	bf_duration_cont ~ methylation + maternal_BMI + maternal_age + parity + mat_smk_preg + maternal_education + social_class + bf_intention + cell counts + SVs	1.00396	1.02406	chr15	42566264	TMEM87A;TMEM87A;GANC
cg26966630	21.9787	9.32212	2.3577	0.018713	19.0216	9.51237	1.99967	0.0460113	bf_duration_cont ~ methylation	bf_duration_cont ~ methylation + maternal_BMI + maternal_age + parity + mat_smk_preg + maternal_education + social_class + bf_intention + cell counts + SVs	1.00396	1.02406	chr18	70211916	CBLN2
cg24700222	17.6678	14.1318	1.25022	0.211716	37.0406	18.5232	1.99968	0.0460119	bf_duration_cont ~ methylation	bf_duration_cont ~ methylation + maternal_BMI + maternal_age + parity + mat_smk_preg + maternal_education + social_class + bf_intention + cell counts + SVs	1.00396	1.02406	chr1	86622682	COL24A1
cg19053608	2.9123	2.75167	1.05838	0.290311	5.50026	2.75067	1.99961	0.0460128	bf_duration_cont ~ methylation	bf_duration_cont ~ methylation + maternal_BMI + maternal_age + parity + mat_smk_preg + maternal_education + social_class + bf_intention + cell counts + SVs	1.00396	1.02406	chrX	107182922
cg08670906	-1.69713	2.29141	-0.740649	0.459196	-4.64955	2.32526	-1.99958	0.0460144	bf_duration_cont ~ methylation	bf_duration_cont ~ methylation + maternal_BMI + maternal_age + parity + mat_smk_preg + maternal_education + social_class + bf_intention + cell counts + SVs	1.00396	1.02406	chr6	1604081
cg05881156	4.83122	2.93141	1.64809	0.0998586	9.99781	4.99996	1.99958	0.046015	bf_duration_cont ~ methylation	bf_duration_cont ~ methylation + maternal_BMI + maternal_age + parity + mat_smk_preg + maternal_education + social_class + bf_intention + cell counts + SVs	1.00396	1.02406	chr6	41772555	USP49
cg08491661	6.23572	3.15211	1.97827	0.0483557	7.73803	3.86986	1.99956	0.0460168	bf_duration_cont ~ methylation	bf_duration_cont ~ methylation + maternal_BMI + maternal_age + parity + mat_smk_preg + maternal_education + social_class + bf_intention + cell counts + SVs	1.00396	1.02406	chr3	109017718	DPPA2
cg25781121	103.062	129.394	0.796497	0.426069	285.097	142.569	1.99971	0.0460176	bf_duration_cont ~ methylation	bf_duration_cont ~ methylation + maternal_BMI + maternal_age + parity + mat_smk_preg + maternal_education + social_class + bf_intention + cell counts + SVs	1.00396	1.02406	chr3	48282641	ZNF589;ZNF589
cg12456280	-50.0703	26.0778	-1.92003	0.0553404	-53.0657	26.5372	-1.99968	0.0460179	bf_duration_cont ~ methylation	bf_duration_cont ~ methylation + maternal_BMI + maternal_age + parity + mat_smk_preg + maternal_education + social_class + bf_intention + cell counts + SVs	1.00396	1.02406	chr4	1600072
cg24852883	-5.96479	4.40319	-1.35465	0.176043	-8.91494	4.45845	-1.99956	0.046021	bf_duration_cont ~ methylation	bf_duration_cont ~ methylation + maternal_BMI + maternal_age + parity + mat_smk_preg + maternal_education + social_class + bf_intention + cell counts + SVs	1.00396	1.02406	chr6	170560097
cg02656851	-8.75089	5.18689	-1.68712	0.0921133	-14.4701	7.23641	-1.99962	0.046022	bf_duration_cont ~ methylation	bf_duration_cont ~ methylation + maternal_BMI + maternal_age + parity + mat_smk_preg + maternal_education + social_class + bf_intention + cell counts + SVs	1.00396	1.02406	chr11	16430247	SOX6;SOX6;SOX6
cg20443028	-16.3778	11.8064	-1.3872	0.165899	-26.5087	13.2576	-1.99951	0.0460262	bf_duration_cont ~ methylation	bf_duration_cont ~ methylation + maternal_BMI + maternal_age + parity + mat_smk_preg + maternal_education + social_class + bf_intention + cell counts + SVs	1.00396	1.02406	chr6	153324047	MTRF1L;MTRF1L
cg06499030	-2.25196	1.87844	-1.19885	0.231061	-3.92783	1.96444	-1.99947	0.0460268	bf_duration_cont ~ methylation	bf_duration_cont ~ methylation + maternal_BMI + maternal_age + parity + mat_smk_preg + maternal_education + social_class + bf_intention + cell counts + SVs	1.00396	1.02406	chr6	32732685	HLA-DQB2
cg21210232	-4.14652	3.00409	-1.38029	0.168017	-6.16098	3.08124	-1.99952	0.0460275	bf_duration_cont ~ methylation	bf_duration_cont ~ methylation + maternal_BMI + maternal_age + parity + mat_smk_preg + maternal_education + social_class + bf_intention + cell counts + SVs	1.00396	1.02406	chr1	6268709	RNF207
cg11686009	0.513014	2.72096	0.188542	0.850516	8.55016	4.27617	1.99949	0.0460279	bf_duration_cont ~ methylation	bf_duration_cont ~ methylation + maternal_BMI + maternal_age + parity + mat_smk_preg + maternal_education + social_class + bf_intention + cell counts + SVs	1.00396	1.02406	chr20	2305747	TGM3
cg08098176	49.0238	35.7392	1.37171	0.170683	80.2098	40.1132	1.99958	0.0460295	bf_duration_cont ~ methylation	bf_duration_cont ~ methylation + maternal_BMI + maternal_age + parity + mat_smk_preg + maternal_education + social_class + bf_intention + cell counts + SVs	1.00396	1.02406	chr11	113746588	USP28
cg18147735	-5.74133	5.57319	-1.03017	0.303349	-14.3334	7.16855	-1.99948	0.0460295	bf_duration_cont ~ methylation	bf_duration_cont ~ methylation + maternal_BMI + maternal_age + parity + mat_smk_preg + maternal_education + social_class + bf_intention + cell counts + SVs	1.00396	1.02406	chr4	39460314	LIAS;RPL9;LIAS;RPL9
cg17386240	-1.31321	0.85619	-1.53379	0.125609	-1.61082	0.805641	-1.99943	0.0460309	bf_duration_cont ~ methylation	bf_duration_cont ~ methylation + maternal_BMI + maternal_age + parity + mat_smk_preg + maternal_education + social_class + bf_intention + cell counts + SVs	1.00396	1.02406	chr5	135384080	TGFBI
cg26057380	242.192	176.885	1.36921	0.171467	355.547	177.811	1.99958	0.0460334	bf_duration_cont ~ methylation	bf_duration_cont ~ methylation + maternal_BMI + maternal_age + parity + mat_smk_preg + maternal_education + social_class + bf_intention + cell counts + SVs	1.00396	1.02406	chr4	668309	ATP5I
cg00959334	15.0528	5.84916	2.5735	0.0103066	15.5968	7.80081	1.99939	0.046036	bf_duration_cont ~ methylation	bf_duration_cont ~ methylation + maternal_BMI + maternal_age + parity + mat_smk_preg + maternal_education + social_class + bf_intention + cell counts + SVs	1.00396	1.02406	chr22	21823558
cg06452665	-3.11029	5.21946	-0.595902	0.551472	-10.4565	5.22954	-1.99951	0.0460365	bf_duration_cont ~ methylation	bf_duration_cont ~ methylation + maternal_BMI + maternal_age + parity + mat_smk_preg + maternal_education + social_class + bf_intention + cell counts + SVs	1.00396	1.02406	chr13	43148436	TNFSF11;TNFSF11;TNFSF11
cg07252892	-6.51866	7.6116	-0.856411	0.392113	-16.551	8.27805	-1.99938	0.0460381	bf_duration_cont ~ methylation	bf_duration_cont ~ methylation + maternal_BMI + maternal_age + parity + mat_smk_preg + maternal_education + social_class + bf_intention + cell counts + SVs	1.00396	1.02406	chr16	19094274
cg02343503	-1.79786	8.92763	-0.201381	0.840469	-27.3806	13.695	-1.99932	0.0460436	bf_duration_cont ~ methylation	bf_duration_cont ~ methylation + maternal_BMI + maternal_age + parity + mat_smk_preg + maternal_education + social_class + bf_intention + cell counts + SVs	1.00396	1.02406	chr5	140012023	CD14;CD14
cg26345203	-4.75062	2.97038	-1.59933	0.110279	-10.0263	5.01476	-1.99936	0.0460442	bf_duration_cont ~ methylation	bf_duration_cont ~ methylation + maternal_BMI + maternal_age + parity + mat_smk_preg + maternal_education + social_class + bf_intention + cell counts + SVs	1.00396	1.02406	chr14	23005866
cg16613176	7.36438	3.32273	2.21637	0.0270408	10.5121	5.25787	1.9993	0.0460448	bf_duration_cont ~ methylation	bf_duration_cont ~ methylation + maternal_BMI + maternal_age + parity + mat_smk_preg + maternal_education + social_class + bf_intention + cell counts + SVs	1.00396	1.02406	chr3	10183060	VHL;VHL
cg02730303	-4.10485	4.01939	-1.02126	0.307637	-8.81476	4.40664	-2.00034	0.0460463	bf_duration_cont ~ methylation	bf_duration_cont ~ methylation + maternal_BMI + maternal_age + parity + mat_smk_preg + maternal_education + social_class + bf_intention + cell counts + SVs	1.00396	1.02406	chr11	103480630
cg18641056	-14.669	9.00557	-1.62888	0.103868	-19.0771	9.54171	-1.99934	0.0460464	bf_duration_cont ~ methylation	bf_duration_cont ~ methylation + maternal_BMI + maternal_age + parity + mat_smk_preg + maternal_education + social_class + bf_intention + cell counts + SVs	1.00396	1.02406	chr3	49456731	AMT;AMT;AMT;AMT;AMT
cg09392658	-19.5313	14.0309	-1.39202	0.164445	-27.7497	13.8793	-1.99936	0.0460512	bf_duration_cont ~ methylation	bf_duration_cont ~ methylation + maternal_BMI + maternal_age + parity + mat_smk_preg + maternal_education + social_class + bf_intention + cell counts + SVs	1.00396	1.02406	chr2	187826872
cg08505673	1.67708	2.29197	0.731719	0.464626	7.30211	3.65253	1.99919	0.0460569	bf_duration_cont ~ methylation	bf_duration_cont ~ methylation + maternal_BMI + maternal_age + parity + mat_smk_preg + maternal_education + social_class + bf_intention + cell counts + SVs	1.00396	1.02406	chr16	68673416
cg03704700	-0.298023	7.26429	-0.0410258	0.967289	-19.9426	9.97537	-1.99919	0.04606	bf_duration_cont ~ methylation	bf_duration_cont ~ methylation + maternal_BMI + maternal_age + parity + mat_smk_preg + maternal_education + social_class + bf_intention + cell counts + SVs	1.00396	1.02406	chr16	75529019	CHST6
cg19237047	-7.35817	6.2848	-1.17079	0.242156	-17.9598	8.98349	-1.9992	0.0460638	bf_duration_cont ~ methylation	bf_duration_cont ~ methylation + maternal_BMI + maternal_age + parity + mat_smk_preg + maternal_education + social_class + bf_intention + cell counts + SVs	1.00396	1.02406	chr19	47748856
cg10502220	4.20075	1.99131	2.10954	0.0353117	3.98389	1.99282	1.99912	0.0460644	bf_duration_cont ~ methylation	bf_duration_cont ~ methylation + maternal_BMI + maternal_age + parity + mat_smk_preg + maternal_education + social_class + bf_intention + cell counts + SVs	1.00396	1.02406	chr4	176733966	GPM6A;GPM6A;GPM6A;GPM6A
cg13379794	4.91171	7.1597	0.686022	0.492965	-20.995	10.5021	-1.99912	0.0460663	bf_duration_cont ~ methylation	bf_duration_cont ~ methylation + maternal_BMI + maternal_age + parity + mat_smk_preg + maternal_education + social_class + bf_intention + cell counts + SVs	1.00396	1.02406	chr5	3590590
cg02089395	18.9849	8.55026	2.22038	0.0267713	17.1086	8.55791	1.99916	0.046068	bf_duration_cont ~ methylation	bf_duration_cont ~ methylation + maternal_BMI + maternal_age + parity + mat_smk_preg + maternal_education + social_class + bf_intention + cell counts + SVs	1.00396	1.02406	chr11	134479357
cg05152459	-3.47878	2.68806	-1.29416	0.196108	-5.61239	2.80748	-1.99909	0.0460681	bf_duration_cont ~ methylation	bf_duration_cont ~ methylation + maternal_BMI + maternal_age + parity + mat_smk_preg + maternal_education + social_class + bf_intention + cell counts + SVs	1.00396	1.02406	chrX	75005087	MAGEE2
cg02013841	0.193268	1.93617	0.0998201	0.92052	8.00207	4.00286	1.99909	0.0460682	bf_duration_cont ~ methylation	bf_duration_cont ~ methylation + maternal_BMI + maternal_age + parity + mat_smk_preg + maternal_education + social_class + bf_intention + cell counts + SVs	1.00396	1.02406	chr13	49159767
cg08402837	8.30574	4.06659	2.04243	0.0415482	8.30861	4.1562	1.99909	0.0460716	bf_duration_cont ~ methylation	bf_duration_cont ~ methylation + maternal_BMI + maternal_age + parity + mat_smk_preg + maternal_education + social_class + bf_intention + cell counts + SVs	1.00396	1.02406	chr6	30154330	TRIM26
cg00128601	-11.4732	16.9456	-0.677058	0.498635	-40.6202	20.3191	-1.99911	0.0460747	bf_duration_cont ~ methylation	bf_duration_cont ~ methylation + maternal_BMI + maternal_age + parity + mat_smk_preg + maternal_education + social_class + bf_intention + cell counts + SVs	1.00396	1.02406	chr8	19615412
cg08649439	-23.555	14.9191	-1.57884	0.114915	-34.6961	17.3554	-1.99915	0.0460757	bf_duration_cont ~ methylation	bf_duration_cont ~ methylation + maternal_BMI + maternal_age + parity + mat_smk_preg + maternal_education + social_class + bf_intention + cell counts + SVs	1.00396	1.02406	chr7	4761868	FOXK1
cg24356687	238.864	107.643	2.21903	0.0268597	220.525	110.316	1.99902	0.0460776	bf_duration_cont ~ methylation	bf_duration_cont ~ methylation + maternal_BMI + maternal_age + parity + mat_smk_preg + maternal_education + social_class + bf_intention + cell counts + SVs	1.00396	1.02406	chr21	33651478	C21orf45
cg19694453	9.21901	7.93159	1.16231	0.245571	17.1728	8.59064	1.99901	0.0460779	bf_duration_cont ~ methylation	bf_duration_cont ~ methylation + maternal_BMI + maternal_age + parity + mat_smk_preg + maternal_education + social_class + bf_intention + cell counts + SVs	1.00396	1.02406	chr13	70747673
cg04742511	-26.9962	63.0479	-0.428186	0.66867	-153.688	76.8809	-1.99903	0.0460781	bf_duration_cont ~ methylation	bf_duration_cont ~ methylation + maternal_BMI + maternal_age + parity + mat_smk_preg + maternal_education + social_class + bf_intention + cell counts + SVs	1.00396	1.02406	chr7	55470883	LANCL2
cg23413289	7.20471	4.92609	1.46256	0.144111	11.9265	5.96625	1.99899	0.0460791	bf_duration_cont ~ methylation	bf_duration_cont ~ methylation + maternal_BMI + maternal_age + parity + mat_smk_preg + maternal_education + social_class + bf_intention + cell counts + SVs	1.00396	1.02406	chr4	187619438	FAT1
cg19500479	-2.39969	8.15663	-0.294202	0.768707	-20.3614	10.1857	-1.99901	0.0460805	bf_duration_cont ~ methylation	bf_duration_cont ~ methylation + maternal_BMI + maternal_age + parity + mat_smk_preg + maternal_education + social_class + bf_intention + cell counts + SVs	1.00396	1.02406	chr2	20865674	GDF7
cg09926380	-1.65913	4.73129	-0.350672	0.725958	-13.1998	6.60334	-1.99896	0.0460826	bf_duration_cont ~ methylation	bf_duration_cont ~ methylation + maternal_BMI + maternal_age + parity + mat_smk_preg + maternal_education + social_class + bf_intention + cell counts + SVs	1.00396	1.02406	chr3	10052611	LOC401052;LOC401052
cg05391998	8.02762	4.60997	1.74136	0.0821336	9.09216	4.54844	1.99896	0.0460827	bf_duration_cont ~ methylation	bf_duration_cont ~ methylation + maternal_BMI + maternal_age + parity + mat_smk_preg + maternal_education + social_class + bf_intention + cell counts + SVs	1.00396	1.02406	chr2	201229134	SPATS2L;SPATS2L;SPATS2L;SPATS2L
cg02491234	-3.06757	2.33643	-1.31293	0.18971	-4.90622	2.45438	-1.99896	0.0460828	bf_duration_cont ~ methylation	bf_duration_cont ~ methylation + maternal_BMI + maternal_age + parity + mat_smk_preg + maternal_education + social_class + bf_intention + cell counts + SVs	1.00396	1.02406	chr1	204226741	PLEKHA6
cg07807165	28.1367	11.8957	2.36529	0.0183451	24.7322	12.3716	1.99911	0.0460847	bf_duration_cont ~ methylation	bf_duration_cont ~ methylation + maternal_BMI + maternal_age + parity + mat_smk_preg + maternal_education + social_class + bf_intention + cell counts + SVs	1.00396	1.02406	chr1	84326610
cg27259731	8.52771	5.89552	1.44647	0.148571	13.7415	6.87431	1.99897	0.046085	bf_duration_cont ~ methylation	bf_duration_cont ~ methylation + maternal_BMI + maternal_age + parity + mat_smk_preg + maternal_education + social_class + bf_intention + cell counts + SVs	1.00396	1.02406	chr8	142241208
cg10782534	-7.50345	5.66365	-1.32484	0.185731	-14.2663	7.13695	-1.99894	0.0460876	bf_duration_cont ~ methylation	bf_duration_cont ~ methylation + maternal_BMI + maternal_age + parity + mat_smk_preg + maternal_education + social_class + bf_intention + cell counts + SVs	1.00396	1.02406	chr4	8253322
cg09174690	-2.20699	2.30847	-0.956041	0.339437	-4.59246	2.29754	-1.99886	0.0460931	bf_duration_cont ~ methylation	bf_duration_cont ~ methylation + maternal_BMI + maternal_age + parity + mat_smk_preg + maternal_education + social_class + bf_intention + cell counts + SVs	1.00396	1.02406	chr2	121107018	INHBB
cg04441857	-6.38113	13.6544	-0.467331	0.640436	-43.6429	21.8332	-1.99892	0.0460936	bf_duration_cont ~ methylation	bf_duration_cont ~ methylation + maternal_BMI + maternal_age + parity + mat_smk_preg + maternal_education + social_class + bf_intention + cell counts + SVs	1.00396	1.02406	chr10	14701815	FAM107B
cg13811879	5.01937	2.54457	1.97258	0.0490091	5.75932	2.88122	1.99891	0.0460947	bf_duration_cont ~ methylation	bf_duration_cont ~ methylation + maternal_BMI + maternal_age + parity + mat_smk_preg + maternal_education + social_class + bf_intention + cell counts + SVs	1.00396	1.02406	chr9	136556337	SARDH;SARDH
cg00289258	11.2462	5.09788	2.20606	0.0277602	12.5415	6.2745	1.9988	0.0461022	bf_duration_cont ~ methylation	bf_duration_cont ~ methylation + maternal_BMI + maternal_age + parity + mat_smk_preg + maternal_education + social_class + bf_intention + cell counts + SVs	1.00396	1.02406	chr21	47393322
cg21199995	122.476	79.9162	1.53256	0.125913	168.767	84.4363	1.99875	0.0461068	bf_duration_cont ~ methylation	bf_duration_cont ~ methylation + maternal_BMI + maternal_age + parity + mat_smk_preg + maternal_education + social_class + bf_intention + cell counts + SVs	1.00396	1.02406	chr17	3626997	ITGAE;GSG2
cg01550017	5.38312	2.27439	2.36684	0.0182572	4.56129	2.2821	1.99873	0.0461072	bf_duration_cont ~ methylation	bf_duration_cont ~ methylation + maternal_BMI + maternal_age + parity + mat_smk_preg + maternal_education + social_class + bf_intention + cell counts + SVs	1.00396	1.02406	chr5	42924215
cg04574152	11.7917	6.68487	1.76394	0.0782553	16.9851	8.4978	1.99876	0.0461074	bf_duration_cont ~ methylation	bf_duration_cont ~ methylation + maternal_BMI + maternal_age + parity + mat_smk_preg + maternal_education + social_class + bf_intention + cell counts + SVs	1.00396	1.02406	chr12	5965794	ANO2
cg05135541	-1.77288	4.33501	-0.408967	0.68271	-12.8327	6.42042	-1.99873	0.0461074	bf_duration_cont ~ methylation	bf_duration_cont ~ methylation + maternal_BMI + maternal_age + parity + mat_smk_preg + maternal_education + social_class + bf_intention + cell counts + SVs	1.00396	1.02406	chr1	150039387	VPS45;VPS45
cg01112072	22.2273	30.1792	0.736509	0.461709	66.9929	33.518	1.99872	0.0461095	bf_duration_cont ~ methylation	bf_duration_cont ~ methylation + maternal_BMI + maternal_age + parity + mat_smk_preg + maternal_education + social_class + bf_intention + cell counts + SVs	1.00396	1.02406	chr2	27274131	AGBL5;AGBL5
cg21280384	52.1531	25.9369	2.01077	0.0448072	69.4423	34.7418	1.99881	0.0461098	bf_duration_cont ~ methylation	bf_duration_cont ~ methylation + maternal_BMI + maternal_age + parity + mat_smk_preg + maternal_education + social_class + bf_intention + cell counts + SVs	1.00396	1.02406	chr1	84945307	RPF1
cg10867816	24.6338	10.558	2.33319	0.0199705	21.1187	10.5661	1.99873	0.0461109	bf_duration_cont ~ methylation	bf_duration_cont ~ methylation + maternal_BMI + maternal_age + parity + mat_smk_preg + maternal_education + social_class + bf_intention + cell counts + SVs	1.00396	1.02406	chr12	107292017
cg26350007	-42.0619	40.6161	-1.0356	0.300814	-96.5913	48.3263	-1.99873	0.0461144	bf_duration_cont ~ methylation	bf_duration_cont ~ methylation + maternal_BMI + maternal_age + parity + mat_smk_preg + maternal_education + social_class + bf_intention + cell counts + SVs	1.00396	1.02406	chr11	2013524
cg07539180	8.98027	3.5564	2.5251	0.0118234	10.9658	5.48662	1.99864	0.0461173	bf_duration_cont ~ methylation	bf_duration_cont ~ methylation + maternal_BMI + maternal_age + parity + mat_smk_preg + maternal_education + social_class + bf_intention + cell counts + SVs	1.00396	1.02406	chr7	112838431
cg11265839	1.37076	1.29431	1.05907	0.289993	2.53338	1.26757	1.99862	0.0461195	bf_duration_cont ~ methylation	bf_duration_cont ~ methylation + maternal_BMI + maternal_age + parity + mat_smk_preg + maternal_education + social_class + bf_intention + cell counts + SVs	1.00396	1.02406	chr12	96643565	ELK3
cg22127570	1.89643	5.61701	0.337623	0.735765	-17.2387	8.62542	-1.9986	0.0461214	bf_duration_cont ~ methylation	bf_duration_cont ~ methylation + maternal_BMI + maternal_age + parity + mat_smk_preg + maternal_education + social_class + bf_intention + cell counts + SVs	1.00396	1.02406	chr4	174443366
cg04241652	60.6027	56.0371	1.08147	0.279928	121.886	60.9836	1.99867	0.0461218	bf_duration_cont ~ methylation	bf_duration_cont ~ methylation + maternal_BMI + maternal_age + parity + mat_smk_preg + maternal_education + social_class + bf_intention + cell counts + SVs	1.00396	1.02406	chr1	2984830	FLJ42875;PRDM16;PRDM16;FLJ42875
cg25260137	112.075	57.0513	1.96446	0.0499552	116.492	58.2823	1.99875	0.0461237	bf_duration_cont ~ methylation	bf_duration_cont ~ methylation + maternal_BMI + maternal_age + parity + mat_smk_preg + maternal_education + social_class + bf_intention + cell counts + SVs	1.00396	1.02406	chr8	65282185
cg09579361	-27.61	18.7437	-1.47303	0.141275	-37.4379	18.7317	-1.99864	0.0461238	bf_duration_cont ~ methylation	bf_duration_cont ~ methylation + maternal_BMI + maternal_age + parity + mat_smk_preg + maternal_education + social_class + bf_intention + cell counts + SVs	1.00396	1.02406	chr1	2116287	C1orf86;PRKCZ;PRKCZ;PRKCZ
cg27662123	76.4065	114.477	0.667439	0.504749	234.437	117.302	1.99857	0.0461257	bf_duration_cont ~ methylation	bf_duration_cont ~ methylation + maternal_BMI + maternal_age + parity + mat_smk_preg + maternal_education + social_class + bf_intention + cell counts + SVs	1.00396	1.02406	chr14	100842884	WARS;WDR25;WARS;WDR25;WDR25;WARS;WARS
cg15486572	-7.27048	6.44076	-1.12882	0.25943	-22.6894	11.3525	-1.99862	0.0461261	bf_duration_cont ~ methylation	bf_duration_cont ~ methylation + maternal_BMI + maternal_age + parity + mat_smk_preg + maternal_education + social_class + bf_intention + cell counts + SVs	1.00396	1.02406	chr7	70132171	AUTS2;AUTS2
cg16385431	242.995	140.735	1.72662	0.0847527	281.203	140.702	1.99857	0.0461262	bf_duration_cont ~ methylation	bf_duration_cont ~ methylation + maternal_BMI + maternal_age + parity + mat_smk_preg + maternal_education + social_class + bf_intention + cell counts + SVs	1.00396	1.02406	chr13	115079815	ZNF828;ZNF828;ZNF828
cg13279083	-5.16816	4.28724	-1.20547	0.228495	-9.20172	4.60428	-1.99852	0.0461304	bf_duration_cont ~ methylation	bf_duration_cont ~ methylation + maternal_BMI + maternal_age + parity + mat_smk_preg + maternal_education + social_class + bf_intention + cell counts + SVs	1.00396	1.02406	chr4	110128090	COL25A1;COL25A1
cg27122065	-5.04553	3.93603	-1.28188	0.200387	-11.1662	5.58713	-1.99857	0.0461323	bf_duration_cont ~ methylation	bf_duration_cont ~ methylation + maternal_BMI + maternal_age + parity + mat_smk_preg + maternal_education + social_class + bf_intention + cell counts + SVs	1.00396	1.02406	chr6	30879800	GTF2H4
cg19764325	44.2262	40.1391	1.10182	0.270982	84.9598	42.5116	1.99851	0.0461327	bf_duration_cont ~ methylation	bf_duration_cont ~ methylation + maternal_BMI + maternal_age + parity + mat_smk_preg + maternal_education + social_class + bf_intention + cell counts + SVs	1.00396	1.02406	chr22	32340710	C22orf24;YWHAH;YWHAH
cg25480418	7.80321	3.01527	2.5879	0.00989009	6.6396	3.32232	1.99848	0.0461339	bf_duration_cont ~ methylation	bf_duration_cont ~ methylation + maternal_BMI + maternal_age + parity + mat_smk_preg + maternal_education + social_class + bf_intention + cell counts + SVs	1.00396	1.02406	chr2	88583785
cg13448197	5.5701	2.60904	2.13493	0.0331797	5.46076	2.73235	1.99856	0.0461354	bf_duration_cont ~ methylation	bf_duration_cont ~ methylation + maternal_BMI + maternal_age + parity + mat_smk_preg + maternal_education + social_class + bf_intention + cell counts + SVs	1.00396	1.02406	chr10	43846281
cg06824394	9.94506	5.10144	1.94946	0.0517087	20.2697	10.1425	1.99849	0.0461365	bf_duration_cont ~ methylation	bf_duration_cont ~ methylation + maternal_BMI + maternal_age + parity + mat_smk_preg + maternal_education + social_class + bf_intention + cell counts + SVs	1.00396	1.02406	chr7	86846535	C7orf23
cg25067940	2.06885	4.09324	0.505431	0.613442	9.56782	4.78757	1.99847	0.0461369	bf_duration_cont ~ methylation	bf_duration_cont ~ methylation + maternal_BMI + maternal_age + parity + mat_smk_preg + maternal_education + social_class + bf_intention + cell counts + SVs	1.00396	1.02406	chr19	7698583	PCP2
cg19350420	-189.15	98.4894	-1.92051	0.0552716	-195.499	97.825	-1.99845	0.0461414	bf_duration_cont ~ methylation	bf_duration_cont ~ methylation + maternal_BMI + maternal_age + parity + mat_smk_preg + maternal_education + social_class + bf_intention + cell counts + SVs	1.00396	1.02406	chr22	42764760
cg21360910	3.98825	2.98203	1.33743	0.18159	8.56152	4.28418	1.9984	0.0461434	bf_duration_cont ~ methylation	bf_duration_cont ~ methylation + maternal_BMI + maternal_age + parity + mat_smk_preg + maternal_education + social_class + bf_intention + cell counts + SVs	1.00396	1.02406	chr3	45372241
cg14136420	6.77352	9.36904	0.722969	0.469984	23.5197	11.769	1.99844	0.046144	bf_duration_cont ~ methylation	bf_duration_cont ~ methylation + maternal_BMI + maternal_age + parity + mat_smk_preg + maternal_education + social_class + bf_intention + cell counts + SVs	1.00396	1.02406	chr9	128728906	PBX3;PBX3;PBX3;PBX3
cg19596050	-4.78743	2.56691	-1.86506	0.0626696	-5.02077	2.51232	-1.99846	0.0461443	bf_duration_cont ~ methylation	bf_duration_cont ~ methylation + maternal_BMI + maternal_age + parity + mat_smk_preg + maternal_education + social_class + bf_intention + cell counts + SVs	1.00396	1.02406	chr7	42446248
cg18947720	12.8511	7.03696	1.82623	0.0683233	15.5875	7.79974	1.99847	0.0461452	bf_duration_cont ~ methylation	bf_duration_cont ~ methylation + maternal_BMI + maternal_age + parity + mat_smk_preg + maternal_education + social_class + bf_intention + cell counts + SVs	1.00396	1.02406	chr1	46149272	GPBP1L1
cg00703822	8.07023	5.31028	1.51974	0.12911	13.5983	6.80467	1.99838	0.0461504	bf_duration_cont ~ methylation	bf_duration_cont ~ methylation + maternal_BMI + maternal_age + parity + mat_smk_preg + maternal_education + social_class + bf_intention + cell counts + SVs	1.00396	1.02406	chr4	10145483
cg27497928	-3.92523	2.91598	-1.34611	0.178775	-8.05577	4.03128	-1.99831	0.0461522	bf_duration_cont ~ methylation	bf_duration_cont ~ methylation + maternal_BMI + maternal_age + parity + mat_smk_preg + maternal_education + social_class + bf_intention + cell counts + SVs	1.00396	1.02406	chr7	143049069	CLCN1
cg09012471	-2.06854	2.84685	-0.726609	0.467749	-8.34089	4.17399	-1.9983	0.0461536	bf_duration_cont ~ methylation	bf_duration_cont ~ methylation + maternal_BMI + maternal_age + parity + mat_smk_preg + maternal_education + social_class + bf_intention + cell counts + SVs	1.00396	1.02406	chr3	137907359	ARMC8;ARMC8;ARMC8
cg07240834	29.7848	11.6348	2.55997	0.0107148	27.1444	13.5838	1.99829	0.0461602	bf_duration_cont ~ methylation	bf_duration_cont ~ methylation + maternal_BMI + maternal_age + parity + mat_smk_preg + maternal_education + social_class + bf_intention + cell counts + SVs	1.00396	1.02406	chr4	175139755
cg18535283	-5.18996	3.16422	-1.6402	0.101488	-6.91648	3.46129	-1.99824	0.0461608	bf_duration_cont ~ methylation	bf_duration_cont ~ methylation + maternal_BMI + maternal_age + parity + mat_smk_preg + maternal_education + social_class + bf_intention + cell counts + SVs	1.00396	1.02406	chr22	43044071	CYB5R3;CYB5R3;CYB5R3
cg03445694	49.2109	25.2741	1.94709	0.0519939	50.6336	25.3387	1.99827	0.0461612	bf_duration_cont ~ methylation	bf_duration_cont ~ methylation + maternal_BMI + maternal_age + parity + mat_smk_preg + maternal_education + social_class + bf_intention + cell counts + SVs	1.00396	1.02406	chr1	75596930	LHX8
cg08627847	16.0979	7.59746	2.11885	0.034519	18.3637	9.18976	1.99828	0.0461623	bf_duration_cont ~ methylation	bf_duration_cont ~ methylation + maternal_BMI + maternal_age + parity + mat_smk_preg + maternal_education + social_class + bf_intention + cell counts + SVs	1.00396	1.02406	chr12	6833830	COPS7A;COPS7A;COPS7A;COPS7A
cg15015034	132.256	96.2367	1.37428	0.169873	186.511	93.3377	1.99824	0.0461648	bf_duration_cont ~ methylation	bf_duration_cont ~ methylation + maternal_BMI + maternal_age + parity + mat_smk_preg + maternal_education + social_class + bf_intention + cell counts + SVs	1.00396	1.02406	chr20	13201650	ISM1
cg25556474	-73.703	30.0645	-2.4515	0.0145127	-77.4696	38.769	-1.99823	0.0461651	bf_duration_cont ~ methylation	bf_duration_cont ~ methylation + maternal_BMI + maternal_age + parity + mat_smk_preg + maternal_education + social_class + bf_intention + cell counts + SVs	1.00396	1.02406	chr10	115933628	C10orf118
cg17707660	-29.815	23.8903	-1.248	0.212526	-50.7984	25.4218	-1.99822	0.0461686	bf_duration_cont ~ methylation	bf_duration_cont ~ methylation + maternal_BMI + maternal_age + parity + mat_smk_preg + maternal_education + social_class + bf_intention + cell counts + SVs	1.00396	1.02406	chr15	65134046	PLEKHO2
cg06160880	153.114	85.8123	1.78429	0.0748836	189.856	95.015	1.99817	0.0461696	bf_duration_cont ~ methylation	bf_duration_cont ~ methylation + maternal_BMI + maternal_age + parity + mat_smk_preg + maternal_education + social_class + bf_intention + cell counts + SVs	1.00396	1.02406	chr1	235324713	RBM34;RBM34;RBM34
cg05071422	0.601785	1.72749	0.348359	0.727693	5.67023	2.83778	1.99812	0.0461731	bf_duration_cont ~ methylation	bf_duration_cont ~ methylation + maternal_BMI + maternal_age + parity + mat_smk_preg + maternal_education + social_class + bf_intention + cell counts + SVs	1.00396	1.02406	chr16	47181961
cg12288267	-5.43408	2.23682	-2.42938	0.0154187	-5.98706	2.99631	-1.99814	0.0461732	bf_duration_cont ~ methylation	bf_duration_cont ~ methylation + maternal_BMI + maternal_age + parity + mat_smk_preg + maternal_education + social_class + bf_intention + cell counts + SVs	1.00396	1.02406	chr3	196318719
cg03574115	1.21833	2.32557	0.523883	0.600553	6.7853	3.39584	1.99813	0.0461735	bf_duration_cont ~ methylation	bf_duration_cont ~ methylation + maternal_BMI + maternal_age + parity + mat_smk_preg + maternal_education + social_class + bf_intention + cell counts + SVs	1.00396	1.02406	chr1	43636559	WDR65;WDR65;EBNA1BP2;EBNA1BP2;WDR65;WDR65
cg10358281	-5.42329	3.61878	-1.49865	0.134492	-9.38653	4.69775	-1.99809	0.0461791	bf_duration_cont ~ methylation	bf_duration_cont ~ methylation + maternal_BMI + maternal_age + parity + mat_smk_preg + maternal_education + social_class + bf_intention + cell counts + SVs	1.00396	1.02406	chr8	144463899	RHPN1
cg09734011	-0.0534997	4.36418	-0.0122588	0.990223	-10.3211	5.16553	-1.99808	0.0461803	bf_duration_cont ~ methylation	bf_duration_cont ~ methylation + maternal_BMI + maternal_age + parity + mat_smk_preg + maternal_education + social_class + bf_intention + cell counts + SVs	1.00396	1.02406	chr5	175976214	PCDH24
cg14533361	53.8493	37.1052	1.45126	0.147232	83.5714	41.8268	1.99804	0.046184	bf_duration_cont ~ methylation	bf_duration_cont ~ methylation + maternal_BMI + maternal_age + parity + mat_smk_preg + maternal_education + social_class + bf_intention + cell counts + SVs	1.00396	1.02406	chr15	59981794	BNIP2
cg08461903	7.59121	3.6222	2.09575	0.0365244	8.03814	4.02311	1.99799	0.0461891	bf_duration_cont ~ methylation	bf_duration_cont ~ methylation + maternal_BMI + maternal_age + parity + mat_smk_preg + maternal_education + social_class + bf_intention + cell counts + SVs	1.00396	1.02406	chr21	45884825
cg03930313	-7.19011	6.13591	-1.17181	0.241744	-15.2677	7.64156	-1.99798	0.0461941	bf_duration_cont ~ methylation	bf_duration_cont ~ methylation + maternal_BMI + maternal_age + parity + mat_smk_preg + maternal_education + social_class + bf_intention + cell counts + SVs	1.00396	1.02406	chr17	36621405	ARHGAP23
cg21050342	67.8053	40.9497	1.65582	0.0982894	98.2224	49.1607	1.99799	0.0461951	bf_duration_cont ~ methylation	bf_duration_cont ~ methylation + maternal_BMI + maternal_age + parity + mat_smk_preg + maternal_education + social_class + bf_intention + cell counts + SVs	1.00396	1.02406	chr17	7591644	TP53;WRAP53;TP53;WRAP53;WRAP53;TP53;TP53;WRAP53
cg14239494	-15.1482	10.6531	-1.42196	0.155561	-27.7069	13.8678	-1.99793	0.0461972	bf_duration_cont ~ methylation	bf_duration_cont ~ methylation + maternal_BMI + maternal_age + parity + mat_smk_preg + maternal_education + social_class + bf_intention + cell counts + SVs	1.00396	1.02406	chr20	40245598	CHD6
cg12280113	-6.28541	3.49096	-1.80048	0.0722963	-11.2897	5.65054	-1.99798	0.0461974	bf_duration_cont ~ methylation	bf_duration_cont ~ methylation + maternal_BMI + maternal_age + parity + mat_smk_preg + maternal_education + social_class + bf_intention + cell counts + SVs	1.00396	1.02406	chr19	56250127	NLRP9
cg04795779	-76.1167	53.5271	-1.42202	0.155542	-114.223	57.1714	-1.9979	0.0461993	bf_duration_cont ~ methylation	bf_duration_cont ~ methylation + maternal_BMI + maternal_age + parity + mat_smk_preg + maternal_education + social_class + bf_intention + cell counts + SVs	1.00396	1.02406	chr11	911069	CHID1;CHID1;CHID1;CHID1;CHID1
cg02837122	39.4696	25.3327	1.55805	0.119754	69.3825	34.7277	1.9979	0.0462012	bf_duration_cont ~ methylation	bf_duration_cont ~ methylation + maternal_BMI + maternal_age + parity + mat_smk_preg + maternal_education + social_class + bf_intention + cell counts + SVs	1.00396	1.02406	chr6	35490787
cg11599998	16.7273	15.6893	1.06616	0.286782	40.4536	20.2481	1.99789	0.0462013	bf_duration_cont ~ methylation	bf_duration_cont ~ methylation + maternal_BMI + maternal_age + parity + mat_smk_preg + maternal_education + social_class + bf_intention + cell counts + SVs	1.00396	1.02406	chr3	160283537	KPNA4
cg07809470	3.39928	21.2758	0.159773	0.873114	-65.838	32.954	-1.99788	0.0462031	bf_duration_cont ~ methylation	bf_duration_cont ~ methylation + maternal_BMI + maternal_age + parity + mat_smk_preg + maternal_education + social_class + bf_intention + cell counts + SVs	1.00396	1.02406	chr7	65215819	CCT6P1
cg01001533	13.549	4.18103	3.24058	0.00125888	8.54949	4.27967	1.9977	0.0462195	bf_duration_cont ~ methylation	bf_duration_cont ~ methylation + maternal_BMI + maternal_age + parity + mat_smk_preg + maternal_education + social_class + bf_intention + cell counts + SVs	1.00396	1.02406	chr10	44184868
cg02288165	-4.73732	4.64884	-1.01903	0.308649	-9.27322	4.64073	-1.99823	0.0462217	bf_duration_cont ~ methylation	bf_duration_cont ~ methylation + maternal_BMI + maternal_age + parity + mat_smk_preg + maternal_education + social_class + bf_intention + cell counts + SVs	1.00396	1.02406	chr20	3687992	SIGLEC1
cg07564690	7.09438	4.31725	1.64327	0.100869	8.96275	4.48643	1.99775	0.0462296	bf_duration_cont ~ methylation	bf_duration_cont ~ methylation + maternal_BMI + maternal_age + parity + mat_smk_preg + maternal_education + social_class + bf_intention + cell counts + SVs	1.00396	1.02406	chr14	32597733	ARHGAP5;ARHGAP5
cg06402315	5.84957	5.55046	1.05389	0.292367	15.5952	7.80658	1.9977	0.0462297	bf_duration_cont ~ methylation	bf_duration_cont ~ methylation + maternal_BMI + maternal_age + parity + mat_smk_preg + maternal_education + social_class + bf_intention + cell counts + SVs	1.00396	1.02406	chr16	52588928
cg15676707	-2.9961	2.74756	-1.09046	0.275949	-5.39164	2.69916	-1.99753	0.0462378	bf_duration_cont ~ methylation	bf_duration_cont ~ methylation + maternal_BMI + maternal_age + parity + mat_smk_preg + maternal_education + social_class + bf_intention + cell counts + SVs	1.00396	1.02406	chr6	106434396
cg05795849	8.25971	3.89707	2.11947	0.0344651	10.4353	5.22405	1.99754	0.0462413	bf_duration_cont ~ methylation	bf_duration_cont ~ methylation + maternal_BMI + maternal_age + parity + mat_smk_preg + maternal_education + social_class + bf_intention + cell counts + SVs	1.00396	1.02406	chr3	4794082	ITPR1;ITPR1;ITPR1;EGOT
cg02214745	32.6868	13.5324	2.41544	0.0160194	32.5426	16.2912	1.99756	0.0462438	bf_duration_cont ~ methylation	bf_duration_cont ~ methylation + maternal_BMI + maternal_age + parity + mat_smk_preg + maternal_education + social_class + bf_intention + cell counts + SVs	1.00396	1.02406	chr12	130645645	FZD10
cg23391891	3.71886	3.38967	1.09712	0.273034	7.63084	3.82022	1.99749	0.0462461	bf_duration_cont ~ methylation	bf_duration_cont ~ methylation + maternal_BMI + maternal_age + parity + mat_smk_preg + maternal_education + social_class + bf_intention + cell counts + SVs	1.00396	1.02406	chr14	91007799	TTC7B
cg26744079	6.11175	2.38952	2.55773	0.0107812	4.80687	2.40651	1.99745	0.0462479	bf_duration_cont ~ methylation	bf_duration_cont ~ methylation + maternal_BMI + maternal_age + parity + mat_smk_preg + maternal_education + social_class + bf_intention + cell counts + SVs	1.00396	1.02406	chr10	77167091	C10orf41;C10orf41
cg04115602	-3.56481	5.95258	-0.598869	0.549486	-14.9683	7.49394	-1.99738	0.0462535	bf_duration_cont ~ methylation	bf_duration_cont ~ methylation + maternal_BMI + maternal_age + parity + mat_smk_preg + maternal_education + social_class + bf_intention + cell counts + SVs	1.00396	1.02406	chr19	49552606	CGB8
cg24726938	32.7867	16.4926	1.98796	0.0472758	45.8276	22.9434	1.99742	0.0462562	bf_duration_cont ~ methylation	bf_duration_cont ~ methylation + maternal_BMI + maternal_age + parity + mat_smk_preg + maternal_education + social_class + bf_intention + cell counts + SVs	1.00396	1.02406	chr2	25264776	EFR3B
cg25172604	268.422	187.544	1.43124	0.152903	406.389	203.447	1.99752	0.0462588	bf_duration_cont ~ methylation	bf_duration_cont ~ methylation + maternal_BMI + maternal_age + parity + mat_smk_preg + maternal_education + social_class + bf_intention + cell counts + SVs	1.00396	1.02406	chr17	41446521
cg04514255	4.87663	2.38128	2.0479	0.0410055	6.17568	3.09199	1.99732	0.0462617	bf_duration_cont ~ methylation	bf_duration_cont ~ methylation + maternal_BMI + maternal_age + parity + mat_smk_preg + maternal_education + social_class + bf_intention + cell counts + SVs	1.00396	1.02406	chr17	46658170	MIR10A
cg14497847	80.559	96.523	0.83461	0.404271	197.704	98.9853	1.9973	0.0462637	bf_duration_cont ~ methylation	bf_duration_cont ~ methylation + maternal_BMI + maternal_age + parity + mat_smk_preg + maternal_education + social_class + bf_intention + cell counts + SVs	1.00396	1.02406	chr14	99947303	SETD3;CCNK;CCNK;SETD3
cg21795255	1.16842	0.600327	1.9463	0.0520847	1.12343	0.562484	1.99726	0.0462668	bf_duration_cont ~ methylation	bf_duration_cont ~ methylation + maternal_BMI + maternal_age + parity + mat_smk_preg + maternal_education + social_class + bf_intention + cell counts + SVs	1.00396	1.02406	chr4	10009916	SLC2A9;SLC2A9
cg13118545	71.4865	36.858	1.93951	0.0529166	81.3849	40.7467	1.99734	0.0462677	bf_duration_cont ~ methylation	bf_duration_cont ~ methylation + maternal_BMI + maternal_age + parity + mat_smk_preg + maternal_education + social_class + bf_intention + cell counts + SVs	1.00396	1.02406	chr7	26191599	NFE2L3
cg06310157	4.72109	4.07862	1.15752	0.247521	10.612	5.3134	1.99721	0.0462734	bf_duration_cont ~ methylation	bf_duration_cont ~ methylation + maternal_BMI + maternal_age + parity + mat_smk_preg + maternal_education + social_class + bf_intention + cell counts + SVs	1.00396	1.02406	chr7	140218138
ch.17.1008464R	7.17534	3.81729	1.87969	0.060634	11.2185	5.61715	1.99718	0.0462752	bf_duration_cont ~ methylation	bf_duration_cont ~ methylation + maternal_BMI + maternal_age + parity + mat_smk_preg + maternal_education + social_class + bf_intention + cell counts + SVs	1.00396	1.02406	chr17	37630567	CDK12;CDK12
cg17524924	5.004	4.03236	1.24096	0.215111	11.2214	5.61852	1.99722	0.0462773	bf_duration_cont ~ methylation	bf_duration_cont ~ methylation + maternal_BMI + maternal_age + parity + mat_smk_preg + maternal_education + social_class + bf_intention + cell counts + SVs	1.00396	1.02406	chr19	56879207	ZNF542;ZNF542;ZNF542;ZNF542
cg24080313	-14.5648	32.8893	-0.442841	0.658043	-88.3388	44.2309	-1.99722	0.0462786	bf_duration_cont ~ methylation	bf_duration_cont ~ methylation + maternal_BMI + maternal_age + parity + mat_smk_preg + maternal_education + social_class + bf_intention + cell counts + SVs	1.00396	1.02406	chr3	55522631	WNT5A
cg11512280	27.7446	11.9881	2.31435	0.0209903	28.8054	14.4229	1.9972	0.0462813	bf_duration_cont ~ methylation	bf_duration_cont ~ methylation + maternal_BMI + maternal_age + parity + mat_smk_preg + maternal_education + social_class + bf_intention + cell counts + SVs	1.00396	1.02406	chr5	134368682	PITX1
cg14458315	-14.4233	6.57004	-2.19531	0.0285291	-14.4628	7.24157	-1.99719	0.046282	bf_duration_cont ~ methylation	bf_duration_cont ~ methylation + maternal_BMI + maternal_age + parity + mat_smk_preg + maternal_education + social_class + bf_intention + cell counts + SVs	1.00396	1.02406	chr9	101079307	GABBR2
cg06458557	-5.69683	6.97271	-0.817018	0.414246	-13.8706	6.94521	-1.99714	0.0462849	bf_duration_cont ~ methylation	bf_duration_cont ~ methylation + maternal_BMI + maternal_age + parity + mat_smk_preg + maternal_education + social_class + bf_intention + cell counts + SVs	1.00396	1.02406	chr16	88316505
cg06468133	2.89073	1.99729	1.44732	0.148329	4.52595	2.26627	1.99709	0.0462849	bf_duration_cont ~ methylation	bf_duration_cont ~ methylation + maternal_BMI + maternal_age + parity + mat_smk_preg + maternal_education + social_class + bf_intention + cell counts + SVs	1.00396	1.02406	chr11	3244441
cg15074033	47.8107	39.651	1.20579	0.228412	78.5457	39.3236	1.99742	0.0462872	bf_duration_cont ~ methylation	bf_duration_cont ~ methylation + maternal_BMI + maternal_age + parity + mat_smk_preg + maternal_education + social_class + bf_intention + cell counts + SVs	1.00396	1.02406	chr12	52652462
cg03711562	-5.4034	4.0417	-1.33691	0.18176	-10.2285	5.12172	-1.99709	0.0462874	bf_duration_cont ~ methylation	bf_duration_cont ~ methylation + maternal_BMI + maternal_age + parity + mat_smk_preg + maternal_education + social_class + bf_intention + cell counts + SVs	1.00396	1.02406	chr17	18936298	GRAP
cg14699228	31.7741	29.8329	1.06507	0.28728	68.5578	34.3282	1.99713	0.0462888	bf_duration_cont ~ methylation	bf_duration_cont ~ methylation + maternal_BMI + maternal_age + parity + mat_smk_preg + maternal_education + social_class + bf_intention + cell counts + SVs	1.00396	1.02406	chr3	49823994	IP6K1;IP6K1
cg19389372	3.37597	1.54843	2.18026	0.0296263	3.35076	1.67785	1.99705	0.0462894	bf_duration_cont ~ methylation	bf_duration_cont ~ methylation + maternal_BMI + maternal_age + parity + mat_smk_preg + maternal_education + social_class + bf_intention + cell counts + SVs	1.00396	1.02406	chr19	36485356	SDHAF1
cg06804705	1.4969	2.25785	0.662978	0.507599	8.16766	4.08991	1.99703	0.046292	bf_duration_cont ~ methylation	bf_duration_cont ~ methylation + maternal_BMI + maternal_age + parity + mat_smk_preg + maternal_education + social_class + bf_intention + cell counts + SVs	1.00396	1.02406	chr21	40125580	NCRNA00114;NCRNA00114;NCRNA00114
cg07531121	20.2188	53.0278	0.381287	0.703127	125.954	63.069	1.99708	0.0462927	bf_duration_cont ~ methylation	bf_duration_cont ~ methylation + maternal_BMI + maternal_age + parity + mat_smk_preg + maternal_education + social_class + bf_intention + cell counts + SVs	1.00396	1.02406	chr11	47270534	NR1H3;ACP2;NR1H3;ACP2
cg27189784	-3.56404	2.50436	-1.42314	0.155216	-6.95832	3.48437	-1.99701	0.046294	bf_duration_cont ~ methylation	bf_duration_cont ~ methylation + maternal_BMI + maternal_age + parity + mat_smk_preg + maternal_education + social_class + bf_intention + cell counts + SVs	1.00396	1.02406	chr11	30355114	C11orf46
cg26164681	119.789	120.995	0.990027	0.322561	251.388	125.884	1.99698	0.0462985	bf_duration_cont ~ methylation	bf_duration_cont ~ methylation + maternal_BMI + maternal_age + parity + mat_smk_preg + maternal_education + social_class + bf_intention + cell counts + SVs	1.00396	1.02406	chr7	128828585	SMO
cg18697641	29.8571	12.2147	2.44435	0.0148019	32.1264	16.0873	1.997	0.0463014	bf_duration_cont ~ methylation	bf_duration_cont ~ methylation + maternal_BMI + maternal_age + parity + mat_smk_preg + maternal_education + social_class + bf_intention + cell counts + SVs	1.00396	1.02406	chr7	73097722	WBSCR22;DNAJC30
cg11263705	30.9091	11.7941	2.62072	0.0089968	44.5976	22.3331	1.99693	0.0463032	bf_duration_cont ~ methylation	bf_duration_cont ~ methylation + maternal_BMI + maternal_age + parity + mat_smk_preg + maternal_education + social_class + bf_intention + cell counts + SVs	1.00396	1.02406	chr1	181059175	IER5;IER5
cg18413212	2.70639	2.35909	1.14722	0.251749	7.25381	3.6325	1.99692	0.0463038	bf_duration_cont ~ methylation	bf_duration_cont ~ methylation + maternal_BMI + maternal_age + parity + mat_smk_preg + maternal_education + social_class + bf_intention + cell counts + SVs	1.00396	1.02406	chr2	189382445	GULP1
cg11839682	5.34448	3.07164	1.73994	0.0823835	6.02555	3.01741	1.99693	0.046305	bf_duration_cont ~ methylation	bf_duration_cont ~ methylation + maternal_BMI + maternal_age + parity + mat_smk_preg + maternal_education + social_class + bf_intention + cell counts + SVs	1.00396	1.02406	chr12	131196465
cg05800289	-3.95774	3.2403	-1.22141	0.222411	-6.90537	3.45811	-1.99686	0.0463104	bf_duration_cont ~ methylation	bf_duration_cont ~ methylation + maternal_BMI + maternal_age + parity + mat_smk_preg + maternal_education + social_class + bf_intention + cell counts + SVs	1.00396	1.02406	chr11	77301496	AQP11
cg22716151	9.76604	3.50009	2.79022	0.00543458	7.00996	3.51053	1.99684	0.0463129	bf_duration_cont ~ methylation	bf_duration_cont ~ methylation + maternal_BMI + maternal_age + parity + mat_smk_preg + maternal_education + social_class + bf_intention + cell counts + SVs	1.00396	1.02406	chr5	532959
cg02614024	10.864	5.66016	1.91938	0.0554205	11.0131	5.51502	1.99693	0.046313	bf_duration_cont ~ methylation	bf_duration_cont ~ methylation + maternal_BMI + maternal_age + parity + mat_smk_preg + maternal_education + social_class + bf_intention + cell counts + SVs	1.00396	1.02406	chr15	93652766
cg06575692	5.01768	2.96221	1.6939	0.0908038	7.006	3.50861	1.9968	0.0463165	bf_duration_cont ~ methylation	bf_duration_cont ~ methylation + maternal_BMI + maternal_age + parity + mat_smk_preg + maternal_education + social_class + bf_intention + cell counts + SVs	1.00396	1.02406	chr16	68112968	DUS2L
cg13509918	-2.71914	1.74315	-1.5599	0.119312	-3.64551	1.82568	-1.99679	0.0463184	bf_duration_cont ~ methylation	bf_duration_cont ~ methylation + maternal_BMI + maternal_age + parity + mat_smk_preg + maternal_education + social_class + bf_intention + cell counts + SVs	1.00396	1.02406	chr4	3473450	DOK7;DOK7
cg04926280	7.81027	5.10231	1.53073	0.126364	10.1642	5.09035	1.99677	0.0463223	bf_duration_cont ~ methylation	bf_duration_cont ~ methylation + maternal_BMI + maternal_age + parity + mat_smk_preg + maternal_education + social_class + bf_intention + cell counts + SVs	1.00396	1.02406	chr11	2368637
cg25267258	-2.73087	2.00174	-1.36425	0.173002	-5.74776	2.87856	-1.99675	0.0463228	bf_duration_cont ~ methylation	bf_duration_cont ~ methylation + maternal_BMI + maternal_age + parity + mat_smk_preg + maternal_education + social_class + bf_intention + cell counts + SVs	1.00396	1.02406	chr6	29274620	OR14J1
cg00240875	-10.5571	7.21396	-1.46343	0.143882	-15.59	7.80763	-1.99676	0.0463293	bf_duration_cont ~ methylation	bf_duration_cont ~ methylation + maternal_BMI + maternal_age + parity + mat_smk_preg + maternal_education + social_class + bf_intention + cell counts + SVs	1.00396	1.02406	chr6	32817673	TAP1
cg06072253	-5.4181	5.85305	-0.925688	0.354981	-17.5851	8.80717	-1.99668	0.0463307	bf_duration_cont ~ methylation	bf_duration_cont ~ methylation + maternal_BMI + maternal_age + parity + mat_smk_preg + maternal_education + social_class + bf_intention + cell counts + SVs	1.00396	1.02406	chr3	7610597	GRM7;GRM7
cg14648596	-5.8684	4.48501	-1.30845	0.191228	-8.74505	4.37969	-1.99673	0.0463307	bf_duration_cont ~ methylation	bf_duration_cont ~ methylation + maternal_BMI + maternal_age + parity + mat_smk_preg + maternal_education + social_class + bf_intention + cell counts + SVs	1.00396	1.02406	chr9	138551349
cg06099971	-5.95831	4.14764	-1.43655	0.151367	-10.018	5.01733	-1.99667	0.0463317	bf_duration_cont ~ methylation	bf_duration_cont ~ methylation + maternal_BMI + maternal_age + parity + mat_smk_preg + maternal_education + social_class + bf_intention + cell counts + SVs	1.00396	1.02406	chr15	42386816	PLA2G4D
cg09474092	7.38823	6.09307	1.21256	0.22578	17.7989	8.91418	1.9967	0.0463338	bf_duration_cont ~ methylation	bf_duration_cont ~ methylation + maternal_BMI + maternal_age + parity + mat_smk_preg + maternal_education + social_class + bf_intention + cell counts + SVs	1.00396	1.02406	chr1	181001877	MR1
cg20027133	16.0381	5.9479	2.69643	0.00720554	13.3893	6.70592	1.99664	0.0463348	bf_duration_cont ~ methylation	bf_duration_cont ~ methylation + maternal_BMI + maternal_age + parity + mat_smk_preg + maternal_education + social_class + bf_intention + cell counts + SVs	1.00396	1.02406	chr11	35547514	PAMR1;PAMR1
cg14474302	-1.44112	0.764843	-1.8842	0.0600208	-1.49188	0.747202	-1.99662	0.0463368	bf_duration_cont ~ methylation	bf_duration_cont ~ methylation + maternal_BMI + maternal_age + parity + mat_smk_preg + maternal_education + social_class + bf_intention + cell counts + SVs	1.00396	1.02406	chr15	101093778
cg14766145	11.0032	8.65311	1.27158	0.204016	19.0856	9.55905	1.9966	0.0463412	bf_duration_cont ~ methylation	bf_duration_cont ~ methylation + maternal_BMI + maternal_age + parity + mat_smk_preg + maternal_education + social_class + bf_intention + cell counts + SVs	1.00396	1.02406	chr10	115389636	NRAP;NRAP
cg05118879	-8.91284	21.0022	-0.424376	0.671445	-50.4969	25.2914	-1.9966	0.0463413	bf_duration_cont ~ methylation	bf_duration_cont ~ methylation + maternal_BMI + maternal_age + parity + mat_smk_preg + maternal_education + social_class + bf_intention + cell counts + SVs	1.00396	1.02406	chr9	3524695	RFX3;RFX3
cg16419526	-9.60405	5.66768	-1.69453	0.0906863	-11.6534	5.83675	-1.99655	0.0463468	bf_duration_cont ~ methylation	bf_duration_cont ~ methylation + maternal_BMI + maternal_age + parity + mat_smk_preg + maternal_education + social_class + bf_intention + cell counts + SVs	1.00396	1.02406	chr18	61634294
cg05414074	-4.11506	3.93497	-1.04577	0.296094	-11.0279	5.52345	-1.99655	0.0463488	bf_duration_cont ~ methylation	bf_duration_cont ~ methylation + maternal_BMI + maternal_age + parity + mat_smk_preg + maternal_education + social_class + bf_intention + cell counts + SVs	1.00396	1.02406	chr2	219316097	USP37
cg22785750	42.3562	52.7757	0.802571	0.422544	140.755	70.4995	1.99654	0.0463507	bf_duration_cont ~ methylation	bf_duration_cont ~ methylation + maternal_BMI + maternal_age + parity + mat_smk_preg + maternal_education + social_class + bf_intention + cell counts + SVs	1.00396	1.02406	chr14	23067727	ABHD4
cg02477042	0.852545	4.23305	0.201402	0.840453	16.5297	8.27927	1.99652	0.0463536	bf_duration_cont ~ methylation	bf_duration_cont ~ methylation + maternal_BMI + maternal_age + parity + mat_smk_preg + maternal_education + social_class + bf_intention + cell counts + SVs	1.00396	1.02406	chr15	101082639	LASS3
cg13860283	-5.27702	3.37886	-1.56178	0.118868	-7.37319	3.69313	-1.99646	0.0463541	bf_duration_cont ~ methylation	bf_duration_cont ~ methylation + maternal_BMI + maternal_age + parity + mat_smk_preg + maternal_education + social_class + bf_intention + cell counts + SVs	1.00396	1.02406	chr12	55524042	OR9K2
cg14276125	-1.37826	2.37356	-0.580674	0.561678	-7.03783	3.52516	-1.99646	0.0463546	bf_duration_cont ~ methylation	bf_duration_cont ~ methylation + maternal_BMI + maternal_age + parity + mat_smk_preg + maternal_education + social_class + bf_intention + cell counts + SVs	1.00396	1.02406	chr11	67052759	ADRBK1
cg06629453	-1.75915	2.99221	-0.587909	0.556815	-6.83158	3.42184	-1.99646	0.0463546	bf_duration_cont ~ methylation	bf_duration_cont ~ methylation + maternal_BMI + maternal_age + parity + mat_smk_preg + maternal_education + social_class + bf_intention + cell counts + SVs	1.00396	1.02406	chr2	98852910	VWA3B
cg12056887	-10.0806	8.9972	-1.12041	0.262988	-20.2736	10.1547	-1.99648	0.0463546	bf_duration_cont ~ methylation	bf_duration_cont ~ methylation + maternal_BMI + maternal_age + parity + mat_smk_preg + maternal_education + social_class + bf_intention + cell counts + SVs	1.00396	1.02406	chr13	51624346	GUCY1B2
cg20686554	8.89358	2.67569	3.32385	0.000941921	5.35272	2.68112	1.99645	0.0463551	bf_duration_cont ~ methylation	bf_duration_cont ~ methylation + maternal_BMI + maternal_age + parity + mat_smk_preg + maternal_education + social_class + bf_intention + cell counts + SVs	1.00396	1.02406	chr11	5442443	OR51Q1
cg07089242	-0.468044	1.76518	-0.265153	0.790982	4.59928	2.30373	1.99645	0.0463555	bf_duration_cont ~ methylation	bf_duration_cont ~ methylation + maternal_BMI + maternal_age + parity + mat_smk_preg + maternal_education + social_class + bf_intention + cell counts + SVs	1.00396	1.02406	chrX	149106617	LOC100272228;CXorf40B;CXorf40B
cg03766965	1.94592	5.24454	0.371038	0.710742	18.4541	9.24316	1.99652	0.0463555	bf_duration_cont ~ methylation	bf_duration_cont ~ methylation + maternal_BMI + maternal_age + parity + mat_smk_preg + maternal_education + social_class + bf_intention + cell counts + SVs	1.00396	1.02406	chr16	30718443	SRCAP
cg09062995	-8.93662	7.70196	-1.16031	0.246392	-20.7638	10.4001	-1.9965	0.0463562	bf_duration_cont ~ methylation	bf_duration_cont ~ methylation + maternal_BMI + maternal_age + parity + mat_smk_preg + maternal_education + social_class + bf_intention + cell counts + SVs	1.00396	1.02406	chrX	118211113
cg22358291	-2.78455	2.52584	-1.10243	0.270718	-8.17622	4.09541	-1.99643	0.046357	bf_duration_cont ~ methylation	bf_duration_cont ~ methylation + maternal_BMI + maternal_age + parity + mat_smk_preg + maternal_education + social_class + bf_intention + cell counts + SVs	1.00396	1.02406	chr4	10101553	WDR1;WDR1
cg15549761	21.8364	13.4112	1.62823	0.104012	31.8655	15.9615	1.9964	0.0463703	bf_duration_cont ~ methylation	bf_duration_cont ~ methylation + maternal_BMI + maternal_age + parity + mat_smk_preg + maternal_education + social_class + bf_intention + cell counts + SVs	1.00396	1.02406	chr5	98106108	RGMB
cg10297426	0.132886	1.84241	0.0721262	0.942526	7.25891	3.63618	1.9963	0.0463717	bf_duration_cont ~ methylation	bf_duration_cont ~ methylation + maternal_BMI + maternal_age + parity + mat_smk_preg + maternal_education + social_class + bf_intention + cell counts + SVs	1.00396	1.02406	chr13	53314813	LECT1;LECT1
cg10442729	3.33833	3.28633	1.01583	0.310122	8.58734	4.30164	1.9963	0.0463718	bf_duration_cont ~ methylation	bf_duration_cont ~ methylation + maternal_BMI + maternal_age + parity + mat_smk_preg + maternal_education + social_class + bf_intention + cell counts + SVs	1.00396	1.02406	chr2	241585833
cg00688963	91.8358	58.7347	1.56357	0.118452	126.586	63.409	1.99634	0.0463725	bf_duration_cont ~ methylation	bf_duration_cont ~ methylation + maternal_BMI + maternal_age + parity + mat_smk_preg + maternal_education + social_class + bf_intention + cell counts + SVs	1.00396	1.02406	chr3	24536231	THRB;THRB;THRB;THRB;THRB;THRB
cg03038003	55.3395	32.0822	1.72493	0.0850628	76.1551	38.1473	1.99634	0.0463744	bf_duration_cont ~ methylation	bf_duration_cont ~ methylation + maternal_BMI + maternal_age + parity + mat_smk_preg + maternal_education + social_class + bf_intention + cell counts + SVs	1.00396	1.02406	chr1	49242900	AGBL4;BEND5
cg00752277	-8.08836	4.49367	-1.79995	0.0723748	-9.53361	4.77563	-1.9963	0.0463744	bf_duration_cont ~ methylation	bf_duration_cont ~ methylation + maternal_BMI + maternal_age + parity + mat_smk_preg + maternal_education + social_class + bf_intention + cell counts + SVs	1.00396	1.02406	chr3	47892279	MAP4;MAP4;MAP4;MAP4
cg00592871	-2.94281	3.12429	-0.941913	0.346623	-11.0386	5.52937	-1.99636	0.0463745	bf_duration_cont ~ methylation	bf_duration_cont ~ methylation + maternal_BMI + maternal_age + parity + mat_smk_preg + maternal_education + social_class + bf_intention + cell counts + SVs	1.00396	1.02406	chr8	118738517
cg26874542	6.58171	3.65382	1.80132	0.0721548	7.29468	3.65422	1.99624	0.0463794	bf_duration_cont ~ methylation	bf_duration_cont ~ methylation + maternal_BMI + maternal_age + parity + mat_smk_preg + maternal_education + social_class + bf_intention + cell counts + SVs	1.00396	1.02406	chr5	170850143	FGF18
cg16897608	-3.14488	3.96446	-0.79327	0.427936	-8.54227	4.27916	-1.99625	0.0463803	bf_duration_cont ~ methylation	bf_duration_cont ~ methylation + maternal_BMI + maternal_age + parity + mat_smk_preg + maternal_education + social_class + bf_intention + cell counts + SVs	1.00396	1.02406	chr1	54159698	GLIS1
cg03578806	5.96448	4.0263	1.48138	0.139031	10.8527	5.43671	1.99618	0.0463855	bf_duration_cont ~ methylation	bf_duration_cont ~ methylation + maternal_BMI + maternal_age + parity + mat_smk_preg + maternal_education + social_class + bf_intention + cell counts + SVs	1.00396	1.02406	chrX	153693023	PLXNA3
cg15830940	-3.69193	3.2488	-1.1364	0.256253	-11.2834	5.65228	-1.99625	0.0463858	bf_duration_cont ~ methylation	bf_duration_cont ~ methylation + maternal_BMI + maternal_age + parity + mat_smk_preg + maternal_education + social_class + bf_intention + cell counts + SVs	1.00396	1.02406	chr2	217278069	SMARCAL1;SMARCAL1
cg25126296	5.06496	3.32543	1.5231	0.128262	11.6129	5.81764	1.99616	0.0463876	bf_duration_cont ~ methylation	bf_duration_cont ~ methylation + maternal_BMI + maternal_age + parity + mat_smk_preg + maternal_education + social_class + bf_intention + cell counts + SVs	1.00396	1.02406	chrX	71897854	PHKA1;PHKA1
cg05377754	5.02597	2.77971	1.8081	0.0710922	11.8382	5.93057	1.99612	0.0463907	bf_duration_cont ~ methylation	bf_duration_cont ~ methylation + maternal_BMI + maternal_age + parity + mat_smk_preg + maternal_education + social_class + bf_intention + cell counts + SVs	1.00396	1.02406	chr8	23259538	LOXL2
cg16641818	16.4749	16.7527	0.98342	0.325798	43.4541	21.7696	1.99609	0.0463958	bf_duration_cont ~ methylation	bf_duration_cont ~ methylation + maternal_BMI + maternal_age + parity + mat_smk_preg + maternal_education + social_class + bf_intention + cell counts + SVs	1.00396	1.02406	chr10	45869619	ALOX5
cg11724225	-10.281	5.91458	-1.73824	0.0826899	-12.8673	6.44611	-1.99613	0.0463987	bf_duration_cont ~ methylation	bf_duration_cont ~ methylation + maternal_BMI + maternal_age + parity + mat_smk_preg + maternal_education + social_class + bf_intention + cell counts + SVs	1.00396	1.02406	chr18	45908920
cg08039301	14.9683	5.24465	2.85401	0.00446659	14.9703	7.49998	1.99605	0.0464005	bf_duration_cont ~ methylation	bf_duration_cont ~ methylation + maternal_BMI + maternal_age + parity + mat_smk_preg + maternal_education + social_class + bf_intention + cell counts + SVs	1.00396	1.02406	chr17	47072907
cg15406978	3.14695	1.56769	2.00738	0.0451568	3.70159	1.85448	1.99602	0.0464018	bf_duration_cont ~ methylation	bf_duration_cont ~ methylation + maternal_BMI + maternal_age + parity + mat_smk_preg + maternal_education + social_class + bf_intention + cell counts + SVs	1.00396	1.02406	chr17	78940093	RPTOR;RPTOR
cg17865290	-5.32638	3.64862	-1.45983	0.144861	-11.1088	5.56547	-1.99602	0.046403	bf_duration_cont ~ methylation	bf_duration_cont ~ methylation + maternal_BMI + maternal_age + parity + mat_smk_preg + maternal_education + social_class + bf_intention + cell counts + SVs	1.00396	1.02406	chr5	93904050	C5orf36;C5orf36
cg19230459	179.59	80.0967	2.24216	0.0253196	158.786	79.55	1.99605	0.046405	bf_duration_cont ~ methylation	bf_duration_cont ~ methylation + maternal_BMI + maternal_age + parity + mat_smk_preg + maternal_education + social_class + bf_intention + cell counts + SVs	1.00396	1.02406	chr11	63933996	MACROD1
cg19252617	-11.7214	7.61223	-1.53981	0.124143	-14.966	7.49783	-1.99605	0.0464066	bf_duration_cont ~ methylation	bf_duration_cont ~ methylation + maternal_BMI + maternal_age + parity + mat_smk_preg + maternal_education + social_class + bf_intention + cell counts + SVs	1.00396	1.02406	chr3	85079961	CADM2;CADM2
cg12276329	75.0998	30.8929	2.43097	0.0153547	80.7518	40.4561	1.99604	0.0464075	bf_duration_cont ~ methylation	bf_duration_cont ~ methylation + maternal_BMI + maternal_age + parity + mat_smk_preg + maternal_education + social_class + bf_intention + cell counts + SVs	1.00396	1.02406	chr1	45205272	KIF2C
cg21868191	19.0072	6.22833	3.05172	0.0023764	18.8137	9.42579	1.99598	0.0464092	bf_duration_cont ~ methylation	bf_duration_cont ~ methylation + maternal_BMI + maternal_age + parity + mat_smk_preg + maternal_education + social_class + bf_intention + cell counts + SVs	1.00396	1.02406	chr19	10515988
cg18485955	-8.33365	7.28612	-1.14377	0.253189	-18.2454	9.14058	-1.99609	0.0464095	bf_duration_cont ~ methylation	bf_duration_cont ~ methylation + maternal_BMI + maternal_age + parity + mat_smk_preg + maternal_education + social_class + bf_intention + cell counts + SVs	1.00396	1.02406	chr16	12058043	TNFRSF17
cg24231513	11.6436	4.03045	2.8889	0.00400571	9.03203	4.5252	1.99594	0.0464117	bf_duration_cont ~ methylation	bf_duration_cont ~ methylation + maternal_BMI + maternal_age + parity + mat_smk_preg + maternal_education + social_class + bf_intention + cell counts + SVs	1.00396	1.02406	chr15	79298209	RASGRF1;RASGRF1;RASGRF1
cg12099032	-8.3782	8.97676	-0.933321	0.351037	-21.0268	10.5347	-1.99596	0.0464174	bf_duration_cont ~ methylation	bf_duration_cont ~ methylation + maternal_BMI + maternal_age + parity + mat_smk_preg + maternal_education + social_class + bf_intention + cell counts + SVs	1.00396	1.02406	chr7	37888745	TXNDC3
cg15077975	-3.46831	3.02108	-1.14804	0.25141	-6.33312	3.17312	-1.99587	0.0464186	bf_duration_cont ~ methylation	bf_duration_cont ~ methylation + maternal_BMI + maternal_age + parity + mat_smk_preg + maternal_education + social_class + bf_intention + cell counts + SVs	1.00396	1.02406	chr3	6781230
cg08871722	-6.91075	3.4813	-1.9851	0.0475885	-7.84951	3.93295	-1.99583	0.0464234	bf_duration_cont ~ methylation	bf_duration_cont ~ methylation + maternal_BMI + maternal_age + parity + mat_smk_preg + maternal_education + social_class + bf_intention + cell counts + SVs	1.00396	1.02406	chr17	21495791
cg19835040	-6.74245	4.56031	-1.47851	0.139797	-9.93436	4.97759	-1.99582	0.0464241	bf_duration_cont ~ methylation	bf_duration_cont ~ methylation + maternal_BMI + maternal_age + parity + mat_smk_preg + maternal_education + social_class + bf_intention + cell counts + SVs	1.00396	1.02406	chr3	46538742	RTP3
cg01499518	-4.41444	3.41655	-1.29208	0.19683	-7.05515	3.53495	-1.99583	0.0464248	bf_duration_cont ~ methylation	bf_duration_cont ~ methylation + maternal_BMI + maternal_age + parity + mat_smk_preg + maternal_education + social_class + bf_intention + cell counts + SVs	1.00396	1.02406	chr7	75890022	SRRM3
cg24076399	-66.7745	57.1674	-1.16805	0.243257	-137.899	69.0922	-1.99587	0.0464256	bf_duration_cont ~ methylation	bf_duration_cont ~ methylation + maternal_BMI + maternal_age + parity + mat_smk_preg + maternal_education + social_class + bf_intention + cell counts + SVs	1.00396	1.02406	chr20	23618348	CST3
cg19603557	12.6549	7.26094	1.74287	0.081877	18.7564	9.3976	1.99587	0.0464267	bf_duration_cont ~ methylation	bf_duration_cont ~ methylation + maternal_BMI + maternal_age + parity + mat_smk_preg + maternal_education + social_class + bf_intention + cell counts + SVs	1.00396	1.02406	chr17	53044969	COX11;COX11;COX11;COX11;STXBP4;COX11
cg16904445	-6.58387	4.722	-1.3943	0.163751	-15.7876	7.91022	-1.99585	0.0464273	bf_duration_cont ~ methylation	bf_duration_cont ~ methylation + maternal_BMI + maternal_age + parity + mat_smk_preg + maternal_education + social_class + bf_intention + cell counts + SVs	1.00396	1.02406	chr15	99234277	IGF1R
cg17904739	-1.29491	3.18143	-0.407021	0.684138	-9.62913	4.82472	-1.99579	0.0464282	bf_duration_cont ~ methylation	bf_duration_cont ~ methylation + maternal_BMI + maternal_age + parity + mat_smk_preg + maternal_education + social_class + bf_intention + cell counts + SVs	1.00396	1.02406	chr12	3861567	EFCAB4B;EFCAB4B;EFCAB4B
cg11078433	65.2122	30.0396	2.17088	0.0303379	82.9682	41.5706	1.99584	0.0464293	bf_duration_cont ~ methylation	bf_duration_cont ~ methylation + maternal_BMI + maternal_age + parity + mat_smk_preg + maternal_education + social_class + bf_intention + cell counts + SVs	1.00396	1.02406	chr7	95951561	SLC25A13;SLC25A13;SLC25A13
cg22252424	-5.44969	4.65882	-1.16976	0.242573	-11.8203	5.92244	-1.99586	0.0464298	bf_duration_cont ~ methylation	bf_duration_cont ~ methylation + maternal_BMI + maternal_age + parity + mat_smk_preg + maternal_education + social_class + bf_intention + cell counts + SVs	1.00396	1.02406	chr6	55104866	HCRTR2
cg07810168	30.9419	15.7072	1.96992	0.0493137	38.4645	19.2726	1.99582	0.0464319	bf_duration_cont ~ methylation	bf_duration_cont ~ methylation + maternal_BMI + maternal_age + parity + mat_smk_preg + maternal_education + social_class + bf_intention + cell counts + SVs	1.00396	1.02406	chr12	49389372	DDN
cg05271910	3.63206	4.81374	0.75452	0.450835	10.5796	5.30096	1.99578	0.0464324	bf_duration_cont ~ methylation	bf_duration_cont ~ methylation + maternal_BMI + maternal_age + parity + mat_smk_preg + maternal_education + social_class + bf_intention + cell counts + SVs	1.00396	1.02406	chr13	100037488	UBAC2;UBAC2;UBAC2
cg14447608	-3.39633	5.49422	-0.618164	0.536704	-11.5803	5.80255	-1.99573	0.0464375	bf_duration_cont ~ methylation	bf_duration_cont ~ methylation + maternal_BMI + maternal_age + parity + mat_smk_preg + maternal_education + social_class + bf_intention + cell counts + SVs	1.00396	1.02406	chr9	133886309	LAMC3
cg13479756	4.26057	4.39867	0.968603	0.333134	9.48865	4.75455	1.9957	0.0464382	bf_duration_cont ~ methylation	bf_duration_cont ~ methylation + maternal_BMI + maternal_age + parity + mat_smk_preg + maternal_education + social_class + bf_intention + cell counts + SVs	1.00396	1.02406	chr1	3556705	WDR8
cg18712503	50.0809	20.1035	2.49115	0.0130104	57.9609	29.0411	1.99583	0.0464385	bf_duration_cont ~ methylation	bf_duration_cont ~ methylation + maternal_BMI + maternal_age + parity + mat_smk_preg + maternal_education + social_class + bf_intention + cell counts + SVs	1.00396	1.02406	chr12	50794758	LARP4;LARP4;LARP4;LARP4;LARP4;LARP4;LARP4;LARP4;LARP4;LARP4;LARP4;LARP4;LARP4
cg00409049	-1.60596	1.63068	-0.984837	0.325101	-3.33837	1.6728	-1.99568	0.046439	bf_duration_cont ~ methylation	bf_duration_cont ~ methylation + maternal_BMI + maternal_age + parity + mat_smk_preg + maternal_education + social_class + bf_intention + cell counts + SVs	1.00396	1.02406	chr2	118980919
cg22584440	-2.07524	3.48964	-0.594684	0.552279	-8.48197	4.25018	-1.99567	0.0464402	bf_duration_cont ~ methylation	bf_duration_cont ~ methylation + maternal_BMI + maternal_age + parity + mat_smk_preg + maternal_education + social_class + bf_intention + cell counts + SVs	1.00396	1.02406	chr2	3225475	TSSC1
cg07062437	164.781	68.8677	2.39272	0.0170366	139.827	70.0626	1.99574	0.0464429	bf_duration_cont ~ methylation	bf_duration_cont ~ methylation + maternal_BMI + maternal_age + parity + mat_smk_preg + maternal_education + social_class + bf_intention + cell counts + SVs	1.00396	1.02406	chr13	48611647	NUDT15
cg19365062	-52.1262	33.898	-1.53774	0.124644	-85.7792	42.9833	-1.99564	0.0464479	bf_duration_cont ~ methylation	bf_duration_cont ~ methylation + maternal_BMI + maternal_age + parity + mat_smk_preg + maternal_education + social_class + bf_intention + cell counts + SVs	1.00396	1.02406	chr6	127440000	RSPO3
cg25190718	-5.52748	4.89864	-1.12837	0.259616	-11.9219	5.97414	-1.99558	0.0464515	bf_duration_cont ~ methylation	bf_duration_cont ~ methylation + maternal_BMI + maternal_age + parity + mat_smk_preg + maternal_education + social_class + bf_intention + cell counts + SVs	1.00396	1.02406	chr1	213091517
cg21442876	-3.95322	2.34697	-1.6844	0.0926251	-6.94596	3.48072	-1.99555	0.0464532	bf_duration_cont ~ methylation	bf_duration_cont ~ methylation + maternal_BMI + maternal_age + parity + mat_smk_preg + maternal_education + social_class + bf_intention + cell counts + SVs	1.00396	1.02406	chr4	152594952	PET112L
cg14150023	-4.19526	2.62675	-1.59713	0.110768	-8.23108	4.12464	-1.99559	0.0464533	bf_duration_cont ~ methylation	bf_duration_cont ~ methylation + maternal_BMI + maternal_age + parity + mat_smk_preg + maternal_education + social_class + bf_intention + cell counts + SVs	1.00396	1.02406	chr22	40720631	TNRC6B;TNRC6B;TNRC6B
cg00648558	12.8743	7.21294	1.78489	0.0747857	16.6666	8.35185	1.99556	0.0464544	bf_duration_cont ~ methylation	bf_duration_cont ~ methylation + maternal_BMI + maternal_age + parity + mat_smk_preg + maternal_education + social_class + bf_intention + cell counts + SVs	1.00396	1.02406	chr1	35220224	GJB5
cg14948825	-6.86111	8.83083	-0.776949	0.437499	-23.9551	12.004	-1.99559	0.046455	bf_duration_cont ~ methylation	bf_duration_cont ~ methylation + maternal_BMI + maternal_age + parity + mat_smk_preg + maternal_education + social_class + bf_intention + cell counts + SVs	1.00396	1.02406	chr4	178138573
cg02259877	85.068	76.5606	1.11112	0.266967	166.451	83.4106	1.99556	0.0464571	bf_duration_cont ~ methylation	bf_duration_cont ~ methylation + maternal_BMI + maternal_age + parity + mat_smk_preg + maternal_education + social_class + bf_intention + cell counts + SVs	1.00396	1.02406	chr6	33217421
cg05531482	2.51786	2.51435	1.0014	0.317039	5.32961	2.67082	1.9955	0.0464592	bf_duration_cont ~ methylation	bf_duration_cont ~ methylation + maternal_BMI + maternal_age + parity + mat_smk_preg + maternal_education + social_class + bf_intention + cell counts + SVs	1.00396	1.02406	chr7	124430753
cg17099048	7.08912	2.66859	2.6565	0.00810594	5.96298	2.98823	1.99549	0.0464607	bf_duration_cont ~ methylation	bf_duration_cont ~ methylation + maternal_BMI + maternal_age + parity + mat_smk_preg + maternal_education + social_class + bf_intention + cell counts + SVs	1.00396	1.02406	chr8	139734443	COL22A1
cg11662891	-131.711	64.6598	-2.03699	0.042109	-151.51	75.9204	-1.99564	0.046465	bf_duration_cont ~ methylation	bf_duration_cont ~ methylation + maternal_BMI + maternal_age + parity + mat_smk_preg + maternal_education + social_class + bf_intention + cell counts + SVs	1.00396	1.02406	chr1	94375064	GCLM
cg00672111	10.6036	6.69921	1.58282	0.113999	17.0505	8.54448	1.9955	0.0464671	bf_duration_cont ~ methylation	bf_duration_cont ~ methylation + maternal_BMI + maternal_age + parity + mat_smk_preg + maternal_education + social_class + bf_intention + cell counts + SVs	1.00396	1.02406	chr12	67752236
cg08356522	14.8151	10.6435	1.39194	0.16446	23.5085	11.7811	1.99543	0.0464685	bf_duration_cont ~ methylation	bf_duration_cont ~ methylation + maternal_BMI + maternal_age + parity + mat_smk_preg + maternal_education + social_class + bf_intention + cell counts + SVs	1.00396	1.02406	chr10	4445948
cg11326255	56.0348	29.2131	1.91814	0.0556013	56.6803	28.4012	1.9957	0.0464718	bf_duration_cont ~ methylation	bf_duration_cont ~ methylation + maternal_BMI + maternal_age + parity + mat_smk_preg + maternal_education + social_class + bf_intention + cell counts + SVs	1.00396	1.02406	chr19	3786583	MATK;MATK;MATK
cg13272357	-2.53073	2.27193	-1.11391	0.265763	-7.2437	3.63024	-1.99538	0.0464719	bf_duration_cont ~ methylation	bf_duration_cont ~ methylation + maternal_BMI + maternal_age + parity + mat_smk_preg + maternal_education + social_class + bf_intention + cell counts + SVs	1.00396	1.02406	chrX	133304739	MIR20B;MIR363;MIR18B;MIR106A;MIR19B2;MIR92A2
cg11827409	11.4656	4.58574	2.50028	0.0126766	11.3402	5.68319	1.99539	0.0464732	bf_duration_cont ~ methylation	bf_duration_cont ~ methylation + maternal_BMI + maternal_age + parity + mat_smk_preg + maternal_education + social_class + bf_intention + cell counts + SVs	1.00396	1.02406	chr2	233470363	EFHD1
cg06513247	-1.80255	3.46027	-0.520926	0.602611	-10.728	5.37643	-1.99537	0.0464738	bf_duration_cont ~ methylation	bf_duration_cont ~ methylation + maternal_BMI + maternal_age + parity + mat_smk_preg + maternal_education + social_class + bf_intention + cell counts + SVs	1.00396	1.02406	chr17	75446661	SEPT9;SEPT9;SEPT9;SEPT9;SEPT9;SEPT9;SEPT9
cg11288297	11.9354	8.8239	1.35262	0.176694	19.5939	9.81949	1.99541	0.0464774	bf_duration_cont ~ methylation	bf_duration_cont ~ methylation + maternal_BMI + maternal_age + parity + mat_smk_preg + maternal_education + social_class + bf_intention + cell counts + SVs	1.00396	1.02406	chr11	8808320	ST5;ST5;ST5
cg14013804	2.69387	7.56307	0.356188	0.721825	-39.8597	19.9767	-1.99531	0.0464796	bf_duration_cont ~ methylation	bf_duration_cont ~ methylation + maternal_BMI + maternal_age + parity + mat_smk_preg + maternal_education + social_class + bf_intention + cell counts + SVs	1.00396	1.02406	chr1	214454707	SMYD2
cg04027940	-4.79859	4.69831	-1.02134	0.307505	-11.569	5.79803	-1.99533	0.0464797	bf_duration_cont ~ methylation	bf_duration_cont ~ methylation + maternal_BMI + maternal_age + parity + mat_smk_preg + maternal_education + social_class + bf_intention + cell counts + SVs	1.00396	1.02406	chrX	62975824	ARHGEF9
cg20580913	-7.30919	4.46333	-1.63761	0.102036	-8.70309	4.36163	-1.99538	0.0464808	bf_duration_cont ~ methylation	bf_duration_cont ~ methylation + maternal_BMI + maternal_age + parity + mat_smk_preg + maternal_education + social_class + bf_intention + cell counts + SVs	1.00396	1.02406	chr6	1599288
cg10053622	3.34493	1.74037	1.92196	0.0550835	3.39648	1.70224	1.9953	0.0464809	bf_duration_cont ~ methylation	bf_duration_cont ~ methylation + maternal_BMI + maternal_age + parity + mat_smk_preg + maternal_education + social_class + bf_intention + cell counts + SVs	1.00396	1.02406	chr17	7643808	DNAH2
cg13086586	-4.25621	4.35777	-0.976696	0.329114	-14.5147	7.27471	-1.99523	0.0464886	bf_duration_cont ~ methylation	bf_duration_cont ~ methylation + maternal_BMI + maternal_age + parity + mat_smk_preg + maternal_education + social_class + bf_intention + cell counts + SVs	1.00396	1.02406	chr4	57303149	PAICS;PAICS;PAICS;PPAT
cg18753695	33.9252	19.9725	1.69859	0.0899245	45.3003	22.7033	1.99531	0.0464892	bf_duration_cont ~ methylation	bf_duration_cont ~ methylation + maternal_BMI + maternal_age + parity + mat_smk_preg + maternal_education + social_class + bf_intention + cell counts + SVs	1.00396	1.02406	chr2	38829076	HNRPLL;HNRPLL
cg04321224	-0.84036	2.73723	-0.307012	0.758941	-5.79553	2.90474	-1.9952	0.046493	bf_duration_cont ~ methylation	bf_duration_cont ~ methylation + maternal_BMI + maternal_age + parity + mat_smk_preg + maternal_education + social_class + bf_intention + cell counts + SVs	1.00396	1.02406	chr21	46341380	ITGB2;ITGB2
cg11044290	3.79264	3.48683	1.08771	0.277168	10.4106	5.21779	1.9952	0.0464979	bf_duration_cont ~ methylation	bf_duration_cont ~ methylation + maternal_BMI + maternal_age + parity + mat_smk_preg + maternal_education + social_class + bf_intention + cell counts + SVs	1.00396	1.02406	chr8	10811255	XKR6
cg22738655	-4.22659	4.11727	-1.02655	0.305047	-9.12255	4.57239	-1.99514	0.0464991	bf_duration_cont ~ methylation	bf_duration_cont ~ methylation + maternal_BMI + maternal_age + parity + mat_smk_preg + maternal_education + social_class + bf_intention + cell counts + SVs	1.00396	1.02406	chr10	13276306	UCMA;UCMA
cg18819275	-4.73122	5.26997	-0.897769	0.36967	-12.6773	6.35411	-1.99514	0.0465	bf_duration_cont ~ methylation	bf_duration_cont ~ methylation + maternal_BMI + maternal_age + parity + mat_smk_preg + maternal_education + social_class + bf_intention + cell counts + SVs	1.00396	1.02406	chr15	69318746	MIR548H4;NOX5
cg17979458	-4.4531	3.10723	-1.43314	0.152345	-10.8153	5.42078	-1.99516	0.0465024	bf_duration_cont ~ methylation	bf_duration_cont ~ methylation + maternal_BMI + maternal_age + parity + mat_smk_preg + maternal_education + social_class + bf_intention + cell counts + SVs	1.00396	1.02406	chr7	116148107	CAV2;CAV2
cg26185009	9.75603	8.6239	1.13128	0.258391	25.584	12.8234	1.9951	0.0465035	bf_duration_cont ~ methylation	bf_duration_cont ~ methylation + maternal_BMI + maternal_age + parity + mat_smk_preg + maternal_education + social_class + bf_intention + cell counts + SVs	1.00396	1.02406	chr6	32142236	AGPAT1;AGPAT1
cg14605590	-10.4621	4.83899	-2.16205	0.0310094	-9.96894	4.99678	-1.99507	0.0465065	bf_duration_cont ~ methylation	bf_duration_cont ~ methylation + maternal_BMI + maternal_age + parity + mat_smk_preg + maternal_education + social_class + bf_intention + cell counts + SVs	1.00396	1.02406	chr9	94900583	LOC100128076
cg11751117	1.16644	2.26915	0.514043	0.607412	6.18079	3.09809	1.99503	0.0465101	bf_duration_cont ~ methylation	bf_duration_cont ~ methylation + maternal_BMI + maternal_age + parity + mat_smk_preg + maternal_education + social_class + bf_intention + cell counts + SVs	1.00396	1.02406	chr14	56663411	PELI2
cg08287175	-16.6407	19.5404	-0.851608	0.394777	-43.1903	21.6487	-1.99505	0.0465154	bf_duration_cont ~ methylation	bf_duration_cont ~ methylation + maternal_BMI + maternal_age + parity + mat_smk_preg + maternal_education + social_class + bf_intention + cell counts + SVs	1.00396	1.02406	chr21	46895422	COL18A1;COL18A1;COL18A1
cg14399475	6.42823	4.87043	1.31985	0.187391	10.1023	5.06383	1.99499	0.046516	bf_duration_cont ~ methylation	bf_duration_cont ~ methylation + maternal_BMI + maternal_age + parity + mat_smk_preg + maternal_education + social_class + bf_intention + cell counts + SVs	1.00396	1.02406	chr12	5672411	ANO2
cg14752089	5.07597	2.81974	1.80016	0.0723406	10.3124	5.16916	1.99499	0.0465175	bf_duration_cont ~ methylation	bf_duration_cont ~ methylation + maternal_BMI + maternal_age + parity + mat_smk_preg + maternal_education + social_class + bf_intention + cell counts + SVs	1.00396	1.02406	chr8	128773042
cg03767353	6.8692	5.88606	1.16703	0.243667	12.2476	6.13934	1.99493	0.0465254	bf_duration_cont ~ methylation	bf_duration_cont ~ methylation + maternal_BMI + maternal_age + parity + mat_smk_preg + maternal_education + social_class + bf_intention + cell counts + SVs	1.00396	1.02406	chrY	2658057
cg18326274	28.8751	15.0125	1.9234	0.0549215	29.5019	14.7876	1.99505	0.0465277	bf_duration_cont ~ methylation	bf_duration_cont ~ methylation + maternal_BMI + maternal_age + parity + mat_smk_preg + maternal_education + social_class + bf_intention + cell counts + SVs	1.00396	1.02406	chr6	93433536
cg18002437	0.803848	4.87071	0.165037	0.868971	-13.126	6.57984	-1.99488	0.0465281	bf_duration_cont ~ methylation	bf_duration_cont ~ methylation + maternal_BMI + maternal_age + parity + mat_smk_preg + maternal_education + social_class + bf_intention + cell counts + SVs	1.00396	1.02406	chr1	144522237	LOC728875
cg22792349	-10.2263	4.70934	-2.17149	0.0302876	-10.3074	5.16693	-1.99488	0.0465295	bf_duration_cont ~ methylation	bf_duration_cont ~ methylation + maternal_BMI + maternal_age + parity + mat_smk_preg + maternal_education + social_class + bf_intention + cell counts + SVs	1.00396	1.02406	chr10	89979884
cg10027509	43.7396	22.1957	1.97063	0.0492294	63.6387	31.9012	1.99487	0.0465319	bf_duration_cont ~ methylation	bf_duration_cont ~ methylation + maternal_BMI + maternal_age + parity + mat_smk_preg + maternal_education + social_class + bf_intention + cell counts + SVs	1.00396	1.02406	chr9	130213144	LRSAM1;RPL12;LRSAM1;LRSAM1
cg21464220	14.8803	6.76091	2.20093	0.0281262	14.8525	7.44528	1.99489	0.0465321	bf_duration_cont ~ methylation	bf_duration_cont ~ methylation + maternal_BMI + maternal_age + parity + mat_smk_preg + maternal_education + social_class + bf_intention + cell counts + SVs	1.00396	1.02406	chr2	242242798	HDLBP
cg09908110	-14.5522	17.8152	-0.816846	0.414345	-41.2892	20.6979	-1.99484	0.0465365	bf_duration_cont ~ methylation	bf_duration_cont ~ methylation + maternal_BMI + maternal_age + parity + mat_smk_preg + maternal_education + social_class + bf_intention + cell counts + SVs	1.00396	1.02406	chr11	63828713	MACROD1
cg20297873	0.256657	2.06784	0.124118	0.901263	7.86041	3.94052	1.99476	0.0465394	bf_duration_cont ~ methylation	bf_duration_cont ~ methylation + maternal_BMI + maternal_age + parity + mat_smk_preg + maternal_education + social_class + bf_intention + cell counts + SVs	1.00396	1.02406	chr1	198286611	NEK7
cg16182932	8.22787	2.98027	2.76077	0.00594278	6.26205	3.13925	1.99476	0.0465401	bf_duration_cont ~ methylation	bf_duration_cont ~ methylation + maternal_BMI + maternal_age + parity + mat_smk_preg + maternal_education + social_class + bf_intention + cell counts + SVs	1.00396	1.02406	chr11	113863433
cg14624294	-14.2254	8.20245	-1.73429	0.0833908	-23.4575	11.759	-1.99485	0.0465402	bf_duration_cont ~ methylation	bf_duration_cont ~ methylation + maternal_BMI + maternal_age + parity + mat_smk_preg + maternal_education + social_class + bf_intention + cell counts + SVs	1.00396	1.02406	chr10	3810173
cg01394013	-8.42406	4.70888	-1.78897	0.0741241	-11.1386	5.58394	-1.99476	0.0465408	bf_duration_cont ~ methylation	bf_duration_cont ~ methylation + maternal_BMI + maternal_age + parity + mat_smk_preg + maternal_education + social_class + bf_intention + cell counts + SVs	1.00396	1.02406	chr1	54606972	CDCP2
cg08187057	-9.50997	5.9938	-1.58664	0.113124	-12.9259	6.47996	-1.99475	0.0465426	bf_duration_cont ~ methylation	bf_duration_cont ~ methylation + maternal_BMI + maternal_age + parity + mat_smk_preg + maternal_education + social_class + bf_intention + cell counts + SVs	1.00396	1.02406	chr11	119180122	MCAM
cg19106326	-4.67271	6.09257	-0.766952	0.443415	-13.0266	6.53039	-1.99477	0.0465441	bf_duration_cont ~ methylation	bf_duration_cont ~ methylation + maternal_BMI + maternal_age + parity + mat_smk_preg + maternal_education + social_class + bf_intention + cell counts + SVs	1.00396	1.02406	chr8	38575349
cg24067075	-15.3301	7.8802	-1.9454	0.0521978	-18.4917	9.2703	-1.99473	0.0465475	bf_duration_cont ~ methylation	bf_duration_cont ~ methylation + maternal_BMI + maternal_age + parity + mat_smk_preg + maternal_education + social_class + bf_intention + cell counts + SVs	1.00396	1.02406	chr14	22110278
cg09222577	-3.24444	5.15454	-0.629433	0.529305	-11.7316	5.88144	-1.99469	0.0465488	bf_duration_cont ~ methylation	bf_duration_cont ~ methylation + maternal_BMI + maternal_age + parity + mat_smk_preg + maternal_education + social_class + bf_intention + cell counts + SVs	1.00396	1.02406	chr16	89480222	ANKRD11
cg10251744	1.07113	2.77366	0.38618	0.699501	9.90518	4.96582	1.99467	0.0465494	bf_duration_cont ~ methylation	bf_duration_cont ~ methylation + maternal_BMI + maternal_age + parity + mat_smk_preg + maternal_education + social_class + bf_intention + cell counts + SVs	1.00396	1.02406	chr13	74258128
cg09920632	4.37812	3.03574	1.44219	0.14977	6.79192	3.40504	1.99467	0.0465499	bf_duration_cont ~ methylation	bf_duration_cont ~ methylation + maternal_BMI + maternal_age + parity + mat_smk_preg + maternal_education + social_class + bf_intention + cell counts + SVs	1.00396	1.02406	chrX	54070741	PHF8
cg12974138	6.06934	3.06087	1.98288	0.047836	6.4662	3.24176	1.99466	0.0465513	bf_duration_cont ~ methylation	bf_duration_cont ~ methylation + maternal_BMI + maternal_age + parity + mat_smk_preg + maternal_education + social_class + bf_intention + cell counts + SVs	1.00396	1.02406	chr11	59325950
cg00594907	-3.37538	3.85631	-0.875287	0.38177	-8.27032	4.14636	-1.9946	0.0465603	bf_duration_cont ~ methylation	bf_duration_cont ~ methylation + maternal_BMI + maternal_age + parity + mat_smk_preg + maternal_education + social_class + bf_intention + cell counts + SVs	1.00396	1.02406	chr1	9005719	CA6
cg20875807	0.366056	5.35536	0.0683533	0.945527	-14.6203	7.33014	-1.99455	0.0465638	bf_duration_cont ~ methylation	bf_duration_cont ~ methylation + maternal_BMI + maternal_age + parity + mat_smk_preg + maternal_education + social_class + bf_intention + cell counts + SVs	1.00396	1.02406	chr15	83620951	HOMER2;HOMER2;HOMER2;HOMER2
cg15084803	-4.04865	2.34045	-1.72986	0.0841697	-4.81382	2.41352	-1.99452	0.0465656	bf_duration_cont ~ methylation	bf_duration_cont ~ methylation + maternal_BMI + maternal_age + parity + mat_smk_preg + maternal_education + social_class + bf_intention + cell counts + SVs	1.00396	1.02406	chr3	14160960	CHCHD4;CHCHD4
cg16407947	3.55952	1.95331	1.8223	0.0689073	4.32427	2.16807	1.99452	0.0465659	bf_duration_cont ~ methylation	bf_duration_cont ~ methylation + maternal_BMI + maternal_age + parity + mat_smk_preg + maternal_education + social_class + bf_intention + cell counts + SVs	1.00396	1.02406	chr10	5930543	ANKRD16;ANKRD16;ANKRD16
cg09792204	-83.3238	39.4901	-2.10999	0.0352751	-79.4065	39.8131	-1.99448	0.0465738	bf_duration_cont ~ methylation	bf_duration_cont ~ methylation + maternal_BMI + maternal_age + parity + mat_smk_preg + maternal_education + social_class + bf_intention + cell counts + SVs	1.00396	1.02406	chr15	28342183	OCA2
cg06177350	-45.4902	20.1951	-2.25254	0.0246536	-46.06	23.0934	-1.9945	0.0465744	bf_duration_cont ~ methylation	bf_duration_cont ~ methylation + maternal_BMI + maternal_age + parity + mat_smk_preg + maternal_education + social_class + bf_intention + cell counts + SVs	1.00396	1.02406	chr16	11836719	TXNDC11
cg21080473	-19.1489	30.8616	-0.620474	0.535184	-68.6435	34.4167	-1.99448	0.0465751	bf_duration_cont ~ methylation	bf_duration_cont ~ methylation + maternal_BMI + maternal_age + parity + mat_smk_preg + maternal_education + social_class + bf_intention + cell counts + SVs	1.00396	1.02406	chr7	50560524	DDC;DDC
cg09956924	7.89669	4.03327	1.95789	0.0507109	8.09562	4.05905	1.99446	0.0465774	bf_duration_cont ~ methylation	bf_duration_cont ~ methylation + maternal_BMI + maternal_age + parity + mat_smk_preg + maternal_education + social_class + bf_intention + cell counts + SVs	1.00396	1.02406	chr8	143596713	BAI1
cg19598713	3.50333	3.14502	1.11393	0.265757	6.47962	3.24888	1.99442	0.0465798	bf_duration_cont ~ methylation	bf_duration_cont ~ methylation + maternal_BMI + maternal_age + parity + mat_smk_preg + maternal_education + social_class + bf_intention + cell counts + SVs	1.00396	1.02406	chr8	144601734	ZC3H3
cg00989365	-2.07114	2.54395	-0.814142	0.415887	-5.28081	2.64783	-1.99439	0.0465799	bf_duration_cont ~ methylation	bf_duration_cont ~ methylation + maternal_BMI + maternal_age + parity + mat_smk_preg + maternal_education + social_class + bf_intention + cell counts + SVs	1.00396	1.02406	chr14	70014548
cg05129412	140.226	107.867	1.29999	0.194107	223.471	112.049	1.99441	0.0465828	bf_duration_cont ~ methylation	bf_duration_cont ~ methylation + maternal_BMI + maternal_age + parity + mat_smk_preg + maternal_education + social_class + bf_intention + cell counts + SVs	1.00396	1.02406	chr1	165600470	MGST3;MGST3
cg05585947	6.84456	4.43955	1.54172	0.123668	10.0779	5.05334	1.99431	0.0465895	bf_duration_cont ~ methylation	bf_duration_cont ~ methylation + maternal_BMI + maternal_age + parity + mat_smk_preg + maternal_education + social_class + bf_intention + cell counts + SVs	1.00396	1.02406	chr13	20699452
cg27132348	-5.53145	5.86759	-0.942714	0.346214	-20.2401	10.1486	-1.99438	0.046591	bf_duration_cont ~ methylation	bf_duration_cont ~ methylation + maternal_BMI + maternal_age + parity + mat_smk_preg + maternal_education + social_class + bf_intention + cell counts + SVs	1.00396	1.02406	chr6	116850350	FAM26D;FAM26D;BET3L
cg26462319	0.336537	2.1397	0.157282	0.875075	8.10635	4.06482	1.99427	0.0465935	bf_duration_cont ~ methylation	bf_duration_cont ~ methylation + maternal_BMI + maternal_age + parity + mat_smk_preg + maternal_education + social_class + bf_intention + cell counts + SVs	1.00396	1.02406	chr2	30379582	YPEL5;YPEL5;YPEL5;YPEL5
cg13966609	-15.001	10.2233	-1.46733	0.14282	-22.5585	11.3115	-1.9943	0.0465994	bf_duration_cont ~ methylation	bf_duration_cont ~ methylation + maternal_BMI + maternal_age + parity + mat_smk_preg + maternal_education + social_class + bf_intention + cell counts + SVs	1.00396	1.02406	chr11	117352730	DSCAML1
cg23316161	-46.3518	32.1664	-1.441	0.150143	-60.6313	30.3988	-1.99453	0.0465996	bf_duration_cont ~ methylation	bf_duration_cont ~ methylation + maternal_BMI + maternal_age + parity + mat_smk_preg + maternal_education + social_class + bf_intention + cell counts + SVs	1.00396	1.02406	chr12	133532874	ZNF605;ZNF605;ZNF605
cg23905935	198.837	178.316	1.11508	0.265271	360.361	180.698	1.99427	0.0466046	bf_duration_cont ~ methylation	bf_duration_cont ~ methylation + maternal_BMI + maternal_age + parity + mat_smk_preg + maternal_education + social_class + bf_intention + cell counts + SVs	1.00396	1.02406	chr17	29159095	ATAD5;ATAD5
cg26309951	-3.14609	3.58474	-0.877634	0.380494	-7.80785	3.91541	-1.99413	0.0466087	bf_duration_cont ~ methylation	bf_duration_cont ~ methylation + maternal_BMI + maternal_age + parity + mat_smk_preg + maternal_education + social_class + bf_intention + cell counts + SVs	1.00396	1.02406	chrX	102941669	MORF4L2;MORF4L2;MORF4L2;MORF4L2;MORF4L2;MORF4L2;MORF4L2;MORF4L2;MORF4L2;MORF4L2;MORF4L2;MORF4L2;MORF4L2;MORF4L2;MORF4L2;MORF4L2;MORF4L2;MORF4L2;MORF4L2;MORF4L2;MORF4L2;MORF4L2;MORF4L2;MORF4L2
cg13230077	40.4527	68.6598	0.589175	0.55597	190.328	95.4397	1.99422	0.0466091	bf_duration_cont ~ methylation	bf_duration_cont ~ methylation + maternal_BMI + maternal_age + parity + mat_smk_preg + maternal_education + social_class + bf_intention + cell counts + SVs	1.00396	1.02406	chr9	70490060	CBWD3;CBWD5
cg04154034	111.699	104.905	1.06476	0.287426	218.315	109.472	1.99426	0.0466095	bf_duration_cont ~ methylation	bf_duration_cont ~ methylation + maternal_BMI + maternal_age + parity + mat_smk_preg + maternal_education + social_class + bf_intention + cell counts + SVs	1.00396	1.02406	chr17	28927549	LRRC37B2
cg13537346	1.65721	2.57327	0.644008	0.519817	5.69483	2.8558	1.99412	0.0466104	bf_duration_cont ~ methylation	bf_duration_cont ~ methylation + maternal_BMI + maternal_age + parity + mat_smk_preg + maternal_education + social_class + bf_intention + cell counts + SVs	1.00396	1.02406	chr2	238265124	COL6A3;COL6A3;COL6A3
cg18577618	-4.72507	3.0848	-1.53173	0.126117	-6.7494	3.38467	-1.99411	0.0466121	bf_duration_cont ~ methylation	bf_duration_cont ~ methylation + maternal_BMI + maternal_age + parity + mat_smk_preg + maternal_education + social_class + bf_intention + cell counts + SVs	1.00396	1.02406	chr17	60500856	METTL2A
cg21187004	-9.56694	8.02067	-1.19279	0.233429	-20.343	10.2015	-1.99412	0.0466136	bf_duration_cont ~ methylation	bf_duration_cont ~ methylation + maternal_BMI + maternal_age + parity + mat_smk_preg + maternal_education + social_class + bf_intention + cell counts + SVs	1.00396	1.02406	chr9	134947375	MED27
cg04954894	19.5496	7.83841	2.49408	0.0129015	16.7766	8.41286	1.99416	0.0466142	bf_duration_cont ~ methylation	bf_duration_cont ~ methylation + maternal_BMI + maternal_age + parity + mat_smk_preg + maternal_education + social_class + bf_intention + cell counts + SVs	1.00396	1.02406	chr8	38089920	DDHD2;DDHD2;DDHD2
cg08692903	6.88566	2.66191	2.58674	0.00992309	5.57793	2.79724	1.99408	0.0466143	bf_duration_cont ~ methylation	bf_duration_cont ~ methylation + maternal_BMI + maternal_age + parity + mat_smk_preg + maternal_education + social_class + bf_intention + cell counts + SVs	1.00396	1.02406	chr16	85424553
cg27641317	-2.26447	2.81606	-0.804129	0.421641	-5.85582	2.93661	-1.99408	0.0466146	bf_duration_cont ~ methylation	bf_duration_cont ~ methylation + maternal_BMI + maternal_age + parity + mat_smk_preg + maternal_education + social_class + bf_intention + cell counts + SVs	1.00396	1.02406	chr2	71018044	FIGLA
cg03125531	-6.30229	5.86832	-1.07395	0.283283	-11.4219	5.72776	-1.99414	0.0466154	bf_duration_cont ~ methylation	bf_duration_cont ~ methylation + maternal_BMI + maternal_age + parity + mat_smk_preg + maternal_education + social_class + bf_intention + cell counts + SVs	1.00396	1.02406	chr8	1906418	ARHGEF10
cg09855739	32.6671	13.568	2.40766	0.0163593	34.2594	17.1802	1.99412	0.0466157	bf_duration_cont ~ methylation	bf_duration_cont ~ methylation + maternal_BMI + maternal_age + parity + mat_smk_preg + maternal_education + social_class + bf_intention + cell counts + SVs	1.00396	1.02406	chr12	58027032	B4GALNT1
cg09826652	-17.8272	11.5976	-1.53715	0.124797	-25.3072	12.6907	-1.99416	0.0466173	bf_duration_cont ~ methylation	bf_duration_cont ~ methylation + maternal_BMI + maternal_age + parity + mat_smk_preg + maternal_education + social_class + bf_intention + cell counts + SVs	1.00396	1.02406	chr6	170861839	PSMB1
cg26918808	-6.15049	4.01187	-1.53307	0.125785	-8.71452	4.37026	-1.99405	0.0466175	bf_duration_cont ~ methylation	bf_duration_cont ~ methylation + maternal_BMI + maternal_age + parity + mat_smk_preg + maternal_education + social_class + bf_intention + cell counts + SVs	1.00396	1.02406	chr1	67950349
cg09328497	162.408	113.852	1.42648	0.15425	223.318	111.993	1.99404	0.046619	bf_duration_cont ~ methylation	bf_duration_cont ~ methylation + maternal_BMI + maternal_age + parity + mat_smk_preg + maternal_education + social_class + bf_intention + cell counts + SVs	1.00396	1.02406	chr20	62152001	PPDPF
cg06424997	-10.5311	5.29754	-1.98793	0.047274	-12.4848	6.26107	-1.99403	0.0466194	bf_duration_cont ~ methylation	bf_duration_cont ~ methylation + maternal_BMI + maternal_age + parity + mat_smk_preg + maternal_education + social_class + bf_intention + cell counts + SVs	1.00396	1.02406	chr20	39929561	ZHX3
cg07722840	-32.0502	24.2165	-1.32349	0.18619	-54.2575	27.2088	-1.99411	0.0466233	bf_duration_cont ~ methylation	bf_duration_cont ~ methylation + maternal_BMI + maternal_age + parity + mat_smk_preg + maternal_education + social_class + bf_intention + cell counts + SVs	1.00396	1.02406	chr7	1460880
cg11747081	7.39142	3.67823	2.0095	0.0449311	7.32967	3.67587	1.99399	0.0466237	bf_duration_cont ~ methylation	bf_duration_cont ~ methylation + maternal_BMI + maternal_age + parity + mat_smk_preg + maternal_education + social_class + bf_intention + cell counts + SVs	1.00396	1.02406	chr13	76444823
cg23905524	17.441	10.3474	1.68554	0.0924178	20.0477	10.0535	1.9941	0.046626	bf_duration_cont ~ methylation	bf_duration_cont ~ methylation + maternal_BMI + maternal_age + parity + mat_smk_preg + maternal_education + social_class + bf_intention + cell counts + SVs	1.00396	1.02406	chr6	31592094	BAT2
cg12954385	3.46814	7.5783	0.457641	0.647378	18.2253	9.1401	1.994	0.0466292	bf_duration_cont ~ methylation	bf_duration_cont ~ methylation + maternal_BMI + maternal_age + parity + mat_smk_preg + maternal_education + social_class + bf_intention + cell counts + SVs	1.00396	1.02406	chr21	46686990	POFUT2;POFUT2;POFUT2
cg14592468	7.95384	4.51846	1.7603	0.0788676	9.11051	4.56911	1.99394	0.0466307	bf_duration_cont ~ methylation	bf_duration_cont ~ methylation + maternal_BMI + maternal_age + parity + mat_smk_preg + maternal_education + social_class + bf_intention + cell counts + SVs	1.00396	1.02406	chr12	5603180	NTF3;NTF3
cg11237734	136.142	120.133	1.13327	0.257556	249.328	125.044	1.99392	0.0466332	bf_duration_cont ~ methylation	bf_duration_cont ~ methylation + maternal_BMI + maternal_age + parity + mat_smk_preg + maternal_education + social_class + bf_intention + cell counts + SVs	1.00396	1.02406	chr11	27528142	BDNFOS;LIN7C
cg06782349	-1.50316	3.17244	-0.47382	0.635801	-6.94652	3.48392	-1.99388	0.0466364	bf_duration_cont ~ methylation	bf_duration_cont ~ methylation + maternal_BMI + maternal_age + parity + mat_smk_preg + maternal_education + social_class + bf_intention + cell counts + SVs	1.00396	1.02406	chrX	33744708
cg01354923	50.1771	24.67	2.03393	0.0424097	60.7512	30.4672	1.99399	0.0466379	bf_duration_cont ~ methylation	bf_duration_cont ~ methylation + maternal_BMI + maternal_age + parity + mat_smk_preg + maternal_education + social_class + bf_intention + cell counts + SVs	1.00396	1.02406	chr10	89622715	PTEN;KILLIN;KILLIN
cg23284455	5.33123	5.01111	1.06388	0.287813	10.241	5.13623	1.99388	0.0466391	bf_duration_cont ~ methylation	bf_duration_cont ~ methylation + maternal_BMI + maternal_age + parity + mat_smk_preg + maternal_education + social_class + bf_intention + cell counts + SVs	1.00396	1.02406	chr8	1380980
cg21204606	-1.5553	2.81106	-0.553279	0.580279	-6.17057	3.0948	-1.99385	0.0466397	bf_duration_cont ~ methylation	bf_duration_cont ~ methylation + maternal_BMI + maternal_age + parity + mat_smk_preg + maternal_education + social_class + bf_intention + cell counts + SVs	1.00396	1.02406	chr19	19322527	NCAN
cg02664787	-1.71084	3.12426	-0.547599	0.584171	-6.35231	3.18596	-1.99384	0.0466401	bf_duration_cont ~ methylation	bf_duration_cont ~ methylation + maternal_BMI + maternal_age + parity + mat_smk_preg + maternal_education + social_class + bf_intention + cell counts + SVs	1.00396	1.02406	chr11	132814660	OPCML
cg20595046	220.29	150.955	1.4593	0.145005	313.522	157.246	1.99383	0.0466428	bf_duration_cont ~ methylation	bf_duration_cont ~ methylation + maternal_BMI + maternal_age + parity + mat_smk_preg + maternal_education + social_class + bf_intention + cell counts + SVs	1.00396	1.02406	chr2	29093178	TRMT61B
cg13705251	-140.87	65.5239	-2.1499	0.0319624	-151.789	76.1305	-1.9938	0.0466447	bf_duration_cont ~ methylation	bf_duration_cont ~ methylation + maternal_BMI + maternal_age + parity + mat_smk_preg + maternal_education + social_class + bf_intention + cell counts + SVs	1.00396	1.02406	chr19	8509791	HNRNPM;HNRNPM
cg20724428	3.0535	2.76949	1.10255	0.270665	8.2463	4.13607	1.99375	0.0466501	bf_duration_cont ~ methylation	bf_duration_cont ~ methylation + maternal_BMI + maternal_age + parity + mat_smk_preg + maternal_education + social_class + bf_intention + cell counts + SVs	1.00396	1.02406	chr3	57997675	FLNB;FLNB;FLNB;FLNB
cg12420383	-7.96811	5.72313	-1.39226	0.16436	-13.0933	6.56719	-1.99374	0.0466532	bf_duration_cont ~ methylation	bf_duration_cont ~ methylation + maternal_BMI + maternal_age + parity + mat_smk_preg + maternal_education + social_class + bf_intention + cell counts + SVs	1.00396	1.02406	chr17	18996815
cg10528537	1.79711	1.12051	1.60382	0.109279	2.19069	1.09881	1.9937	0.0466562	bf_duration_cont ~ methylation	bf_duration_cont ~ methylation + maternal_BMI + maternal_age + parity + mat_smk_preg + maternal_education + social_class + bf_intention + cell counts + SVs	1.00396	1.02406	chr6	32309323	C6orf10
cg11414610	-3.8896	5.35648	-0.726148	0.468032	-12.7556	6.39789	-1.99371	0.0466563	bf_duration_cont ~ methylation	bf_duration_cont ~ methylation + maternal_BMI + maternal_age + parity + mat_smk_preg + maternal_education + social_class + bf_intention + cell counts + SVs	1.00396	1.02406	chr19	16528319	EPS15L1
cg04059197	9.23738	3.44471	2.68161	0.0075291	8.63144	4.32935	1.9937	0.0466574	bf_duration_cont ~ methylation	bf_duration_cont ~ methylation + maternal_BMI + maternal_age + parity + mat_smk_preg + maternal_education + social_class + bf_intention + cell counts + SVs	1.00396	1.02406	chr5	122680712	CEP120;CEP120
cg07337290	37.8775	21.1749	1.78879	0.074159	61.1651	30.6785	1.99374	0.0466577	bf_duration_cont ~ methylation	bf_duration_cont ~ methylation + maternal_BMI + maternal_age + parity + mat_smk_preg + maternal_education + social_class + bf_intention + cell counts + SVs	1.00396	1.02406	chr16	28505320	APOB48R
cg14574843	5.17802	2.47741	2.09009	0.0370306	4.86966	2.44257	1.99366	0.0466614	bf_duration_cont ~ methylation	bf_duration_cont ~ methylation + maternal_BMI + maternal_age + parity + mat_smk_preg + maternal_education + social_class + bf_intention + cell counts + SVs	1.00396	1.02406	chr4	24281858
cg06411129	-19.3769	8.46147	-2.29002	0.022373	-16.9408	8.49714	-1.9937	0.0466651	bf_duration_cont ~ methylation	bf_duration_cont ~ methylation + maternal_BMI + maternal_age + parity + mat_smk_preg + maternal_education + social_class + bf_intention + cell counts + SVs	1.00396	1.02406	chr12	132695392	GALNT9
cg09360041	6.14633	3.36705	1.82543	0.0684334	6.66636	3.34388	1.9936	0.0466679	bf_duration_cont ~ methylation	bf_duration_cont ~ methylation + maternal_BMI + maternal_age + parity + mat_smk_preg + maternal_education + social_class + bf_intention + cell counts + SVs	1.00396	1.02406	chr1	94587905	ABCA4
cg14472366	-6.65062	6.42286	-1.03546	0.300878	-13.7828	6.9133	-1.99366	0.0466681	bf_duration_cont ~ methylation	bf_duration_cont ~ methylation + maternal_BMI + maternal_age + parity + mat_smk_preg + maternal_education + social_class + bf_intention + cell counts + SVs	1.00396	1.02406	chr13	20875915
cg04165366	-4.22431	2.92039	-1.44649	0.148566	-10.091	5.06164	-1.99362	0.0466684	bf_duration_cont ~ methylation	bf_duration_cont ~ methylation + maternal_BMI + maternal_age + parity + mat_smk_preg + maternal_education + social_class + bf_intention + cell counts + SVs	1.00396	1.02406	chr8	131154466	ASAP1
cg24169773	-3.12132	1.65997	-1.88035	0.0605447	-6.59442	3.30794	-1.99351	0.0466767	bf_duration_cont ~ methylation	bf_duration_cont ~ methylation + maternal_BMI + maternal_age + parity + mat_smk_preg + maternal_education + social_class + bf_intention + cell counts + SVs	1.00396	1.02406	chr3	122142474	KPNA1;KPNA1
cg15505412	30.0434	10.3106	2.91383	0.00370574	20.7548	10.4113	1.99349	0.0466884	bf_duration_cont ~ methylation	bf_duration_cont ~ methylation + maternal_BMI + maternal_age + parity + mat_smk_preg + maternal_education + social_class + bf_intention + cell counts + SVs	1.00396	1.02406	chr5	3596996	IRX1
cg08445080	-7.30009	7.10933	-1.02683	0.304919	-22.9023	11.4889	-1.99344	0.0466912	bf_duration_cont ~ methylation	bf_duration_cont ~ methylation + maternal_BMI + maternal_age + parity + mat_smk_preg + maternal_education + social_class + bf_intention + cell counts + SVs	1.00396	1.02406	chr2	62084236
cg07816271	5.44265	4.35297	1.25033	0.21167	10.6433	5.33932	1.99338	0.0466938	bf_duration_cont ~ methylation	bf_duration_cont ~ methylation + maternal_BMI + maternal_age + parity + mat_smk_preg + maternal_education + social_class + bf_intention + cell counts + SVs	1.00396	1.02406	chr22	19008649	DGCR10
cg09584711	-0.174792	2.11869	-0.0825002	0.934277	-5.28079	2.64921	-1.99335	0.0466948	bf_duration_cont ~ methylation	bf_duration_cont ~ methylation + maternal_BMI + maternal_age + parity + mat_smk_preg + maternal_education + social_class + bf_intention + cell counts + SVs	1.00396	1.02406	chr16	72096944	HPR
cg14893161	1.90662	0.798366	2.38816	0.0172429	1.49995	0.752473	1.99336	0.0466961	bf_duration_cont ~ methylation	bf_duration_cont ~ methylation + maternal_BMI + maternal_age + parity + mat_smk_preg + maternal_education + social_class + bf_intention + cell counts + SVs	1.00396	1.02406	chr1	205819251	PM20D1;PM20D1
cg01567000	-3.59224	3.16489	-1.13503	0.256817	-7.2282	3.62629	-1.99328	0.0467032	bf_duration_cont ~ methylation	bf_duration_cont ~ methylation + maternal_BMI + maternal_age + parity + mat_smk_preg + maternal_education + social_class + bf_intention + cell counts + SVs	1.00396	1.02406	chrX	135991334
cg18067520	-8.07192	5.49865	-1.46798	0.14264	-13.0332	6.53843	-1.99333	0.0467035	bf_duration_cont ~ methylation	bf_duration_cont ~ methylation + maternal_BMI + maternal_age + parity + mat_smk_preg + maternal_education + social_class + bf_intention + cell counts + SVs	1.00396	1.02406	chr6	107114594	QRSL1
cg14666972	22.8616	7.42616	3.07852	0.00217593	19.1288	9.59658	1.99329	0.046704	bf_duration_cont ~ methylation	bf_duration_cont ~ methylation + maternal_BMI + maternal_age + parity + mat_smk_preg + maternal_education + social_class + bf_intention + cell counts + SVs	1.00396	1.02406	chr15	90745322	SEMA4B;SEMA4B
cg26629730	9.18181	3.84375	2.38876	0.0172159	8.05955	4.04333	1.99329	0.0467048	bf_duration_cont ~ methylation	bf_duration_cont ~ methylation + maternal_BMI + maternal_age + parity + mat_smk_preg + maternal_education + social_class + bf_intention + cell counts + SVs	1.00396	1.02406	chr22	43599560	SCUBE1
cg24833027	1.70802	0.983745	1.73625	0.0830334	1.97265	0.989666	1.99325	0.0467055	bf_duration_cont ~ methylation	bf_duration_cont ~ methylation + maternal_BMI + maternal_age + parity + mat_smk_preg + maternal_education + social_class + bf_intention + cell counts + SVs	1.00396	1.02406	chr8	1897969	ARHGEF10
cg07007152	19.9459	9.66438	2.06386	0.0394636	26.2078	13.1485	1.99322	0.0467115	bf_duration_cont ~ methylation	bf_duration_cont ~ methylation + maternal_BMI + maternal_age + parity + mat_smk_preg + maternal_education + social_class + bf_intention + cell counts + SVs	1.00396	1.02406	chr7	155601965	SHH
cg08173709	-1.46698	2.81922	-0.520349	0.603012	-7.64715	3.83663	-1.99319	0.0467115	bf_duration_cont ~ methylation	bf_duration_cont ~ methylation + maternal_BMI + maternal_age + parity + mat_smk_preg + maternal_education + social_class + bf_intention + cell counts + SVs	1.00396	1.02406	chr3	71103443	FOXP1
cg25570381	14.1733	10.5495	1.3435	0.179631	21.2658	10.6688	1.99326	0.0467166	bf_duration_cont ~ methylation	bf_duration_cont ~ methylation + maternal_BMI + maternal_age + parity + mat_smk_preg + maternal_education + social_class + bf_intention + cell counts + SVs	1.00396	1.02406	chr12	38557350
cg27553971	5.55947	5.38825	1.03178	0.302596	10.6584	5.34741	1.99318	0.0467177	bf_duration_cont ~ methylation	bf_duration_cont ~ methylation + maternal_BMI + maternal_age + parity + mat_smk_preg + maternal_education + social_class + bf_intention + cell counts + SVs	1.00396	1.02406	chr15	54897418	UNC13C
cg09643404	5.82023	4.27256	1.36223	0.173636	13.0345	6.53974	1.99313	0.0467195	bf_duration_cont ~ methylation	bf_duration_cont ~ methylation + maternal_BMI + maternal_age + parity + mat_smk_preg + maternal_education + social_class + bf_intention + cell counts + SVs	1.00396	1.02406	chr17	42019840	PPY
cg14959746	-7.75774	7.4717	-1.03828	0.299568	-14.8144	7.43234	-1.99323	0.046721	bf_duration_cont ~ methylation	bf_duration_cont ~ methylation + maternal_BMI + maternal_age + parity + mat_smk_preg + maternal_education + social_class + bf_intention + cell counts + SVs	1.00396	1.02406	chr4	7987834	ABLIM2;ABLIM2;ABLIM2;ABLIM2;ABLIM2;ABLIM2
cg22862450	-3.73434	2.08583	-1.79033	0.0739069	-4.33377	2.17437	-1.99311	0.046723	bf_duration_cont ~ methylation	bf_duration_cont ~ methylation + maternal_BMI + maternal_age + parity + mat_smk_preg + maternal_education + social_class + bf_intention + cell counts + SVs	1.00396	1.02406	chr1	40025411	LOC728448
cg21858380	-1.3549	16.9061	-0.0801427	0.936151	-37.0312	18.5786	-1.99322	0.046725	bf_duration_cont ~ methylation	bf_duration_cont ~ methylation + maternal_BMI + maternal_age + parity + mat_smk_preg + maternal_education + social_class + bf_intention + cell counts + SVs	1.00396	1.02406	chr2	119916486	C1QL2
cg11173202	111.941	63.9083	1.75158	0.0803646	136.51	68.4921	1.99308	0.0467314	bf_duration_cont ~ methylation	bf_duration_cont ~ methylation + maternal_BMI + maternal_age + parity + mat_smk_preg + maternal_education + social_class + bf_intention + cell counts + SVs	1.00396	1.02406	chr22	41843125	TOB2
cg09692531	10.2001	4.21832	2.41806	0.0159004	9.42415	4.72863	1.993	0.0467328	bf_duration_cont ~ methylation	bf_duration_cont ~ methylation + maternal_BMI + maternal_age + parity + mat_smk_preg + maternal_education + social_class + bf_intention + cell counts + SVs	1.00396	1.02406	chr11	118436991	C11orf60;C11orf60
cg25488547	3.40254	2.13599	1.59296	0.111699	5.75953	2.88987	1.99301	0.0467344	bf_duration_cont ~ methylation	bf_duration_cont ~ methylation + maternal_BMI + maternal_age + parity + mat_smk_preg + maternal_education + social_class + bf_intention + cell counts + SVs	1.00396	1.02406	chrX	85303309	CHM;CHM
cg04607865	17.1934	10.1489	1.69411	0.0907725	32.5592	16.3363	1.99306	0.0467347	bf_duration_cont ~ methylation	bf_duration_cont ~ methylation + maternal_BMI + maternal_age + parity + mat_smk_preg + maternal_education + social_class + bf_intention + cell counts + SVs	1.00396	1.02406	chr7	20834362
cg19548283	6.83886	3.70755	1.84458	0.0655921	8.28784	4.15852	1.99298	0.0467351	bf_duration_cont ~ methylation	bf_duration_cont ~ methylation + maternal_BMI + maternal_age + parity + mat_smk_preg + maternal_education + social_class + bf_intention + cell counts + SVs	1.00396	1.02406	chr14	58764383	FLJ31306;FLJ31306;ARID4A;ARID4A;ARID4A
cg16818056	8.39569	7.60355	1.10418	0.269961	18.7077	9.38667	1.99301	0.0467352	bf_duration_cont ~ methylation	bf_duration_cont ~ methylation + maternal_BMI + maternal_age + parity + mat_smk_preg + maternal_education + social_class + bf_intention + cell counts + SVs	1.00396	1.02406	chr12	29814017	TMTC1
cg10267609	15.0832	6.2987	2.39466	0.0169479	12.7586	6.4015	1.99306	0.0467363	bf_duration_cont ~ methylation	bf_duration_cont ~ methylation + maternal_BMI + maternal_age + parity + mat_smk_preg + maternal_education + social_class + bf_intention + cell counts + SVs	1.00396	1.02406	chrY	24453757	RBMY1F;RBMY2FP
cg23892547	-15.2992	23.984	-0.637892	0.523792	-64.3348	32.2803	-1.99301	0.0467411	bf_duration_cont ~ methylation	bf_duration_cont ~ methylation + maternal_BMI + maternal_age + parity + mat_smk_preg + maternal_education + social_class + bf_intention + cell counts + SVs	1.00396	1.02406	chr17	29886066	MIR193A
cg01702496	37.7822	19.8372	1.90461	0.0573183	50.7888	25.4837	1.99299	0.0467435	bf_duration_cont ~ methylation	bf_duration_cont ~ methylation + maternal_BMI + maternal_age + parity + mat_smk_preg + maternal_education + social_class + bf_intention + cell counts + SVs	1.00396	1.02406	chr7	66310092	LOC729156
cg24476165	-4.38751	4.12058	-1.06478	0.287411	-15.2258	7.63974	-1.99297	0.0467441	bf_duration_cont ~ methylation	bf_duration_cont ~ methylation + maternal_BMI + maternal_age + parity + mat_smk_preg + maternal_education + social_class + bf_intention + cell counts + SVs	1.00396	1.02406	chr8	131234799	ASAP1
cg08028372	0.246221	2.31261	0.106469	0.915246	8.28008	4.15482	1.99289	0.0467452	bf_duration_cont ~ methylation	bf_duration_cont ~ methylation + maternal_BMI + maternal_age + parity + mat_smk_preg + maternal_education + social_class + bf_intention + cell counts + SVs	1.00396	1.02406	chr7	155146667
cg25050859	2.10983	2.45921	0.857932	0.391273	6.44284	3.23293	1.99288	0.0467462	bf_duration_cont ~ methylation	bf_duration_cont ~ methylation + maternal_BMI + maternal_age + parity + mat_smk_preg + maternal_education + social_class + bf_intention + cell counts + SVs	1.00396	1.02406	chr14	24907497	KHNYN
cg06912282	6.44262	3.39206	1.89932	0.0580022	8.24334	4.13652	1.99282	0.0467533	bf_duration_cont ~ methylation	bf_duration_cont ~ methylation + maternal_BMI + maternal_age + parity + mat_smk_preg + maternal_education + social_class + bf_intention + cell counts + SVs	1.00396	1.02406	chr1	1563001	MIB2;MIB2;MIB2;MIB2;MIB2;MIB2
cg19118161	-5.57348	5.39302	-1.03346	0.301804	-11.2567	5.64864	-1.99281	0.0467535	bf_duration_cont ~ methylation	bf_duration_cont ~ methylation + maternal_BMI + maternal_age + parity + mat_smk_preg + maternal_education + social_class + bf_intention + cell counts + SVs	1.00396	1.02406	chr17	17209656	NT5M
cg14127954	3.85883	4.64649	0.830481	0.406597	10.0031	5.01962	1.9928	0.0467547	bf_duration_cont ~ methylation	bf_duration_cont ~ methylation + maternal_BMI + maternal_age + parity + mat_smk_preg + maternal_education + social_class + bf_intention + cell counts + SVs	1.00396	1.02406	chr21	35736252	KCNE2
cg16863447	19.354	9.2335	2.09606	0.0364964	24.6184	12.3536	1.99281	0.0467554	bf_duration_cont ~ methylation	bf_duration_cont ~ methylation + maternal_BMI + maternal_age + parity + mat_smk_preg + maternal_education + social_class + bf_intention + cell counts + SVs	1.00396	1.02406	chr12	44229512	TMEM117
cg06684928	5.60733	2.11472	2.65157	0.00822579	4.12546	2.07017	1.99281	0.0467587	bf_duration_cont ~ methylation	bf_duration_cont ~ methylation + maternal_BMI + maternal_age + parity + mat_smk_preg + maternal_education + social_class + bf_intention + cell counts + SVs	1.00396	1.02406	chr17	77682507
cg23646360	5.37825	2.23046	2.41128	0.0161962	4.50903	2.26272	1.99275	0.0467608	bf_duration_cont ~ methylation	bf_duration_cont ~ methylation + maternal_BMI + maternal_age + parity + mat_smk_preg + maternal_education + social_class + bf_intention + cell counts + SVs	1.00396	1.02406	chr6	10886130	SYCP2L
cg24269863	-9.21004	8.01987	-1.1484	0.251269	-16.6096	8.3347	-1.99282	0.0467617	bf_duration_cont ~ methylation	bf_duration_cont ~ methylation + maternal_BMI + maternal_age + parity + mat_smk_preg + maternal_education + social_class + bf_intention + cell counts + SVs	1.00396	1.02406	chr2	242027434	MTERFD2;SNED1;MTERFD2;MTERFD2
cg17974767	-3.23851	4.12646	-0.784815	0.432872	-9.01001	4.52144	-1.99273	0.0467623	bf_duration_cont ~ methylation	bf_duration_cont ~ methylation + maternal_BMI + maternal_age + parity + mat_smk_preg + maternal_education + social_class + bf_intention + cell counts + SVs	1.00396	1.02406	chrX	48690187	PCSK1N
cg14141843	-2.96085	4.31002	-0.68697	0.492368	-10.8353	5.43744	-1.99272	0.046764	bf_duration_cont ~ methylation	bf_duration_cont ~ methylation + maternal_BMI + maternal_age + parity + mat_smk_preg + maternal_education + social_class + bf_intention + cell counts + SVs	1.00396	1.02406	chr3	183889395	DVL3
cg27172808	12.9335	5.59412	2.31199	0.0211257	11.4283	5.73468	1.99285	0.046764	bf_duration_cont ~ methylation	bf_duration_cont ~ methylation + maternal_BMI + maternal_age + parity + mat_smk_preg + maternal_education + social_class + bf_intention + cell counts + SVs	1.00396	1.02406	chr6	31852505	EHMT2;EHMT2
cg01422274	-3.82711	2.80353	-1.3651	0.172732	-5.896	2.9588	-1.9927	0.0467658	bf_duration_cont ~ methylation	bf_duration_cont ~ methylation + maternal_BMI + maternal_age + parity + mat_smk_preg + maternal_education + social_class + bf_intention + cell counts + SVs	1.00396	1.02406	chr11	849088	TSPAN4;TSPAN4;TSPAN4;TSPAN4;TSPAN4;TSPAN4;TSPAN4
cg21815220	6.49565	3.79961	1.70956	0.0878664	7.87617	3.95251	1.9927	0.0467674	bf_duration_cont ~ methylation	bf_duration_cont ~ methylation + maternal_BMI + maternal_age + parity + mat_smk_preg + maternal_education + social_class + bf_intention + cell counts + SVs	1.00396	1.02406	chr1	1150410	TNFRSF4
cg12334911	-56.308	35.6192	-1.58083	0.114449	-89.653	44.9901	-1.99273	0.0467685	bf_duration_cont ~ methylation	bf_duration_cont ~ methylation + maternal_BMI + maternal_age + parity + mat_smk_preg + maternal_education + social_class + bf_intention + cell counts + SVs	1.00396	1.02406	chr13	114290059	TFDP1;TFDP1
cg05377515	-1.35338	3.26621	-0.414356	0.678762	-9.17867	4.6062	-1.99268	0.0467689	bf_duration_cont ~ methylation	bf_duration_cont ~ methylation + maternal_BMI + maternal_age + parity + mat_smk_preg + maternal_education + social_class + bf_intention + cell counts + SVs	1.00396	1.02406	chr3	186618016
cg07120134	-7.95268	24.721	-0.321698	0.747795	-66.1647	33.2033	-1.99272	0.0467705	bf_duration_cont ~ methylation	bf_duration_cont ~ methylation + maternal_BMI + maternal_age + parity + mat_smk_preg + maternal_education + social_class + bf_intention + cell counts + SVs	1.00396	1.02406	chr16	30886017
cg08043781	-9.85713	5.22892	-1.88512	0.0598968	-11.7065	5.87485	-1.99265	0.046771	bf_duration_cont ~ methylation	bf_duration_cont ~ methylation + maternal_BMI + maternal_age + parity + mat_smk_preg + maternal_education + social_class + bf_intention + cell counts + SVs	1.00396	1.02406	chr2	62568338
cg15815970	1.08766	5.0132	0.216959	0.828316	11.2098	5.62522	1.99277	0.0467713	bf_duration_cont ~ methylation	bf_duration_cont ~ methylation + maternal_BMI + maternal_age + parity + mat_smk_preg + maternal_education + social_class + bf_intention + cell counts + SVs	1.00396	1.02406	chr6	32371533	BTNL2
cg15754755	-11.0366	6.1723	-1.78809	0.0742682	-17.5698	8.81737	-1.99263	0.046776	bf_duration_cont ~ methylation	bf_duration_cont ~ methylation + maternal_BMI + maternal_age + parity + mat_smk_preg + maternal_education + social_class + bf_intention + cell counts + SVs	1.00396	1.02406	chrX	49215448	GAGE2E;GAGE2A;GAGE2A;GAGE8;GAGE4;GAGE2C;GAGE8;GAGE2D;GAGE5;GAGE7;GAGE8;GAGE12I;GAGE2C;GAGE2A
cg11265836	19.5523	8.74817	2.23501	0.0257863	19.3843	9.72818	1.99259	0.0467807	bf_duration_cont ~ methylation	bf_duration_cont ~ methylation + maternal_BMI + maternal_age + parity + mat_smk_preg + maternal_education + social_class + bf_intention + cell counts + SVs	1.00396	1.02406	chr6	30074604	TRIM31
cg14552732	-5.48995	4.02225	-1.3649	0.172805	-8.26565	4.14814	-1.99262	0.0467825	bf_duration_cont ~ methylation	bf_duration_cont ~ methylation + maternal_BMI + maternal_age + parity + mat_smk_preg + maternal_education + social_class + bf_intention + cell counts + SVs	1.00396	1.02406	chr2	3131372
cg09689155	-9.26795	16.9002	-0.548391	0.583631	-56.2378	28.2231	-1.99261	0.0467844	bf_duration_cont ~ methylation	bf_duration_cont ~ methylation + maternal_BMI + maternal_age + parity + mat_smk_preg + maternal_education + social_class + bf_intention + cell counts + SVs	1.00396	1.02406	chr4	57666426
cg10543219	3.41294	2.48066	1.37582	0.169393	6.93584	3.48096	1.99251	0.0467884	bf_duration_cont ~ methylation	bf_duration_cont ~ methylation + maternal_BMI + maternal_age + parity + mat_smk_preg + maternal_education + social_class + bf_intention + cell counts + SVs	1.00396	1.02406	chr3	46441609
cg21172278	30.8761	12.1287	2.5457	0.0111561	31.7854	15.9526	1.9925	0.0467905	bf_duration_cont ~ methylation	bf_duration_cont ~ methylation + maternal_BMI + maternal_age + parity + mat_smk_preg + maternal_education + social_class + bf_intention + cell counts + SVs	1.00396	1.02406	chr1	117637160	MIR942;TTF2
cg22663117	54.0726	22.2238	2.43309	0.0152665	57.6425	28.9293	1.99253	0.0467926	bf_duration_cont ~ methylation	bf_duration_cont ~ methylation + maternal_BMI + maternal_age + parity + mat_smk_preg + maternal_education + social_class + bf_intention + cell counts + SVs	1.00396	1.02406	chr17	79670454	MRPL12;MRPL12
cg18128298	-3.85724	2.13796	-1.80416	0.071707	-8.33873	4.18524	-1.99241	0.0467973	bf_duration_cont ~ methylation	bf_duration_cont ~ methylation + maternal_BMI + maternal_age + parity + mat_smk_preg + maternal_education + social_class + bf_intention + cell counts + SVs	1.00396	1.02406	chr14	30709685
cg00566297	-17.1607	14.2183	-1.20695	0.227934	-29.3333	14.7222	-1.99245	0.0467985	bf_duration_cont ~ methylation	bf_duration_cont ~ methylation + maternal_BMI + maternal_age + parity + mat_smk_preg + maternal_education + social_class + bf_intention + cell counts + SVs	1.00396	1.02406	chr1	241588176
cg01139039	-1.59757	6.02654	-0.26509	0.791031	-15.9525	8.00701	-1.99232	0.0468074	bf_duration_cont ~ methylation	bf_duration_cont ~ methylation + maternal_BMI + maternal_age + parity + mat_smk_preg + maternal_education + social_class + bf_intention + cell counts + SVs	1.00396	1.02406	chr7	150778208	FASTK;TMUB1;TMUB1;FASTK
cg07979388	-3.87149	2.44035	-1.58645	0.113165	-7.36242	3.69539	-1.99233	0.0468075	bf_duration_cont ~ methylation	bf_duration_cont ~ methylation + maternal_BMI + maternal_age + parity + mat_smk_preg + maternal_education + social_class + bf_intention + cell counts + SVs	1.00396	1.02406	chr4	169573255	PALLD;PALLD;PALLD
cg06564860	7.07554	3.17068	2.23155	0.026013	7.76871	3.89934	1.99231	0.0468082	bf_duration_cont ~ methylation	bf_duration_cont ~ methylation + maternal_BMI + maternal_age + parity + mat_smk_preg + maternal_education + social_class + bf_intention + cell counts + SVs	1.00396	1.02406	chr10	34926428	PARD3
cg25526215	23.782	14.1142	1.68497	0.0925271	43.4798	21.8231	1.99237	0.0468137	bf_duration_cont ~ methylation	bf_duration_cont ~ methylation + maternal_BMI + maternal_age + parity + mat_smk_preg + maternal_education + social_class + bf_intention + cell counts + SVs	1.00396	1.02406	chr19	44529555	ZNF222;ZNF222;ZNF222;ZNF222
cg13680362	-3.32748	2.64168	-1.25961	0.208304	-10.5411	5.29098	-1.99228	0.0468162	bf_duration_cont ~ methylation	bf_duration_cont ~ methylation + maternal_BMI + maternal_age + parity + mat_smk_preg + maternal_education + social_class + bf_intention + cell counts + SVs	1.00396	1.02406	chr6	29426320	OR2H1;OR2H1
cg01829024	44.4503	22.2582	1.99703	0.0462862	44.2799	22.2248	1.99237	0.0468164	bf_duration_cont ~ methylation	bf_duration_cont ~ methylation + maternal_BMI + maternal_age + parity + mat_smk_preg + maternal_education + social_class + bf_intention + cell counts + SVs	1.00396	1.02406	chr4	83482926	TMEM150C
cg26548095	-7.21459	4.57148	-1.57817	0.115054	-9.97994	5.00943	-1.99223	0.0468191	bf_duration_cont ~ methylation	bf_duration_cont ~ methylation + maternal_BMI + maternal_age + parity + mat_smk_preg + maternal_education + social_class + bf_intention + cell counts + SVs	1.00396	1.02406	chr1	230885886	CAPN9;CAPN9
cg08972190	-5.55482	3.02614	-1.83561	0.0669135	-6.43862	3.23187	-1.99223	0.0468209	bf_duration_cont ~ methylation	bf_duration_cont ~ methylation + maternal_BMI + maternal_age + parity + mat_smk_preg + maternal_education + social_class + bf_intention + cell counts + SVs	1.00396	1.02406	chr7	2138995	MAD1L1;MAD1L1;MAD1L1
cg08134856	-0.236307	2.28937	-0.103219	0.917823	-4.98338	2.50145	-1.9922	0.0468211	bf_duration_cont ~ methylation	bf_duration_cont ~ methylation + maternal_BMI + maternal_age + parity + mat_smk_preg + maternal_education + social_class + bf_intention + cell counts + SVs	1.00396	1.02406	chr1	26233709	STMN1;STMN1;STMN1;STMN1
cg05896902	-20.6901	18.5361	-1.11621	0.264788	-39.2286	19.6904	-1.99226	0.0468211	bf_duration_cont ~ methylation	bf_duration_cont ~ methylation + maternal_BMI + maternal_age + parity + mat_smk_preg + maternal_education + social_class + bf_intention + cell counts + SVs	1.00396	1.02406	chr15	45671018	LOC145663;GATM
cg09193751	-2.22966	3.07459	-0.725189	0.468621	-6.10681	3.06538	-1.99219	0.0468252	bf_duration_cont ~ methylation	bf_duration_cont ~ methylation + maternal_BMI + maternal_age + parity + mat_smk_preg + maternal_education + social_class + bf_intention + cell counts + SVs	1.00396	1.02406	chr7	157691591	PTPRN2;PTPRN2;PTPRN2
cg16355818	-4.23763	3.06102	-1.38438	0.166762	-8.35029	4.19147	-1.99221	0.0468255	bf_duration_cont ~ methylation	bf_duration_cont ~ methylation + maternal_BMI + maternal_age + parity + mat_smk_preg + maternal_education + social_class + bf_intention + cell counts + SVs	1.00396	1.02406	chrX	110365847	PAK3;PAK3;PAK3;PAK3;PAK3;PAK3
cg09131332	12.75	8.0169	1.59039	0.112281	17.456	8.76221	1.9922	0.0468269	bf_duration_cont ~ methylation	bf_duration_cont ~ methylation + maternal_BMI + maternal_age + parity + mat_smk_preg + maternal_education + social_class + bf_intention + cell counts + SVs	1.00396	1.02406	chr22	50482045	TTLL8
cg08434692	-14.5668	8.31283	-1.75232	0.0802344	-18.8921	9.48309	-1.99219	0.046827	bf_duration_cont ~ methylation	bf_duration_cont ~ methylation + maternal_BMI + maternal_age + parity + mat_smk_preg + maternal_education + social_class + bf_intention + cell counts + SVs	1.00396	1.02406	chr17	73086066	SLC16A5
cg20414217	-2.06834	2.08869	-0.990258	0.322447	-6.58514	3.30557	-1.99214	0.0468278	bf_duration_cont ~ methylation	bf_duration_cont ~ methylation + maternal_BMI + maternal_age + parity + mat_smk_preg + maternal_education + social_class + bf_intention + cell counts + SVs	1.00396	1.02406	chr1	119957380	HSD3B2;HSD3B2
cg13659268	-4.92668	4.03316	-1.22154	0.222368	-13.8528	6.95354	-1.9922	0.0468295	bf_duration_cont ~ methylation	bf_duration_cont ~ methylation + maternal_BMI + maternal_age + parity + mat_smk_preg + maternal_education + social_class + bf_intention + cell counts + SVs	1.00396	1.02406	chr9	111693331	IKBKAP
cg24070543	-22.7139	25.3306	-0.896699	0.370243	-58.4853	29.3576	-1.99217	0.04683	bf_duration_cont ~ methylation	bf_duration_cont ~ methylation + maternal_BMI + maternal_age + parity + mat_smk_preg + maternal_education + social_class + bf_intention + cell counts + SVs	1.00396	1.02406	chr1	15737040	EFHD2
cg20028661	-4.85924	2.64195	-1.83926	0.06638	-7.28963	3.65919	-1.99214	0.0468362	bf_duration_cont ~ methylation	bf_duration_cont ~ methylation + maternal_BMI + maternal_age + parity + mat_smk_preg + maternal_education + social_class + bf_intention + cell counts + SVs	1.00396	1.02406	chr7	1113854	C7orf50;C7orf50;C7orf50
cg16509142	33.4744	23.4669	1.42645	0.154261	61.6707	30.959	1.99201	0.0468431	bf_duration_cont ~ methylation	bf_duration_cont ~ methylation + maternal_BMI + maternal_age + parity + mat_smk_preg + maternal_education + social_class + bf_intention + cell counts + SVs	1.00396	1.02406	chr19	1026757	CNN2;CNN2
cg07707875	54.6073	22.3599	2.4422	0.014894	49.6425	24.9195	1.99212	0.0468439	bf_duration_cont ~ methylation	bf_duration_cont ~ methylation + maternal_BMI + maternal_age + parity + mat_smk_preg + maternal_education + social_class + bf_intention + cell counts + SVs	1.00396	1.02406	chr7	155326102	CNPY1
cg19027255	-3.46755	3.24995	-1.06696	0.286423	-8.93596	4.4859	-1.99201	0.0468441	bf_duration_cont ~ methylation	bf_duration_cont ~ methylation + maternal_BMI + maternal_age + parity + mat_smk_preg + maternal_education + social_class + bf_intention + cell counts + SVs	1.00396	1.02406	chr10	78943401	KCNMA1;KCNMA1;KCNMA1;KCNMA1
cg24165921	5.08052	3.17698	1.59917	0.110313	7.30677	3.66805	1.992	0.0468456	bf_duration_cont ~ methylation	bf_duration_cont ~ methylation + maternal_BMI + maternal_age + parity + mat_smk_preg + maternal_education + social_class + bf_intention + cell counts + SVs	1.00396	1.02406	chr12	79941506
cg25605289	-1.21553	3.87012	-0.31408	0.753569	-10.9355	5.48978	-1.99197	0.0468463	bf_duration_cont ~ methylation	bf_duration_cont ~ methylation + maternal_BMI + maternal_age + parity + mat_smk_preg + maternal_education + social_class + bf_intention + cell counts + SVs	1.00396	1.02406	chr1	151974222
cg00926894	6.94185	2.30971	3.0055	0.00276234	4.87448	2.44706	1.99197	0.0468467	bf_duration_cont ~ methylation	bf_duration_cont ~ methylation + maternal_BMI + maternal_age + parity + mat_smk_preg + maternal_education + social_class + bf_intention + cell counts + SVs	1.00396	1.02406	chrX	46938229	RGN;RGN
cg05889222	10.9657	5.96305	1.83894	0.0664255	13.406	6.72983	1.99203	0.0468468	bf_duration_cont ~ methylation	bf_duration_cont ~ methylation + maternal_BMI + maternal_age + parity + mat_smk_preg + maternal_education + social_class + bf_intention + cell counts + SVs	1.00396	1.02406	chr17	80617384	RAB40B
cg24700515	12.3409	5.8422	2.11238	0.0350678	13.6489	6.85196	1.99198	0.0468468	bf_duration_cont ~ methylation	bf_duration_cont ~ methylation + maternal_BMI + maternal_age + parity + mat_smk_preg + maternal_education + social_class + bf_intention + cell counts + SVs	1.00396	1.02406	chr19	14357468
cg16564302	-4.65286	3.50111	-1.32897	0.184365	-9.52848	4.78348	-1.99196	0.0468491	bf_duration_cont ~ methylation	bf_duration_cont ~ methylation + maternal_BMI + maternal_age + parity + mat_smk_preg + maternal_education + social_class + bf_intention + cell counts + SVs	1.00396	1.02406	chr20	9816944	PAK7;PAK7
cg11959821	40.53	21.1519	1.91614	0.0558267	46.039	23.1121	1.99198	0.0468494	bf_duration_cont ~ methylation	bf_duration_cont ~ methylation + maternal_BMI + maternal_age + parity + mat_smk_preg + maternal_education + social_class + bf_intention + cell counts + SVs	1.00396	1.02406	chr7	45151241	TBRG4;TBRG4;TBRG4;TBRG4;TBRG4
cg18775566	-8.45301	6.46624	-1.30725	0.19163	-16.9058	8.48721	-1.99192	0.0468543	bf_duration_cont ~ methylation	bf_duration_cont ~ methylation + maternal_BMI + maternal_age + parity + mat_smk_preg + maternal_education + social_class + bf_intention + cell counts + SVs	1.00396	1.02406	chr5	118853005	HSD17B4
cg03960424	10.4096	4.16233	2.50091	0.0126528	8.45195	4.24318	1.99189	0.0468548	bf_duration_cont ~ methylation	bf_duration_cont ~ methylation + maternal_BMI + maternal_age + parity + mat_smk_preg + maternal_education + social_class + bf_intention + cell counts + SVs	1.00396	1.02406	chr20	57042304	APCDD1L
cg06449084	-7.86566	3.76892	-2.08698	0.0373172	-7.48407	3.75725	-1.9919	0.0468604	bf_duration_cont ~ methylation	bf_duration_cont ~ methylation + maternal_BMI + maternal_age + parity + mat_smk_preg + maternal_education + social_class + bf_intention + cell counts + SVs	1.00396	1.02406	chr8	1498266	DLGAP2
cg18468394	103.745	47.6037	2.17934	0.0297072	94.8951	47.6386	1.99198	0.046861	bf_duration_cont ~ methylation	bf_duration_cont ~ methylation + maternal_BMI + maternal_age + parity + mat_smk_preg + maternal_education + social_class + bf_intention + cell counts + SVs	1.00396	1.02406	chr5	170736021	TLX3
cg03008851	28.8206	8.95892	3.21697	0.00136599	18.5305	9.30308	1.99187	0.046862	bf_duration_cont ~ methylation	bf_duration_cont ~ methylation + maternal_BMI + maternal_age + parity + mat_smk_preg + maternal_education + social_class + bf_intention + cell counts + SVs	1.00396	1.02406	chr14	30204709	PRKD1
cg11540624	143.905	186.685	0.770847	0.441108	380.108	190.825	1.99192	0.0468628	bf_duration_cont ~ methylation	bf_duration_cont ~ methylation + maternal_BMI + maternal_age + parity + mat_smk_preg + maternal_education + social_class + bf_intention + cell counts + SVs	1.00396	1.02406	chr2	232573066	PTMA;PTMA
cg14295611	2.68447	4.3371	0.618955	0.536182	8.96691	4.50189	1.99181	0.0468651	bf_duration_cont ~ methylation	bf_duration_cont ~ methylation + maternal_BMI + maternal_age + parity + mat_smk_preg + maternal_education + social_class + bf_intention + cell counts + SVs	1.00396	1.02406	chr9	136876366
cg26825849	-6.19731	3.38302	-1.83189	0.067469	-13.1269	6.59037	-1.99184	0.0468655	bf_duration_cont ~ methylation	bf_duration_cont ~ methylation + maternal_BMI + maternal_age + parity + mat_smk_preg + maternal_education + social_class + bf_intention + cell counts + SVs	1.00396	1.02406	chr13	113871121	CUL4A;CUL4A
cg21585306	-13.323	5.13449	-2.59481	0.00969691	-11.2277	5.6369	-1.99182	0.0468655	bf_duration_cont ~ methylation	bf_duration_cont ~ methylation + maternal_BMI + maternal_age + parity + mat_smk_preg + maternal_education + social_class + bf_intention + cell counts + SVs	1.00396	1.02406	chr3	133476947	TF
cg01572940	7.26031	2.75819	2.63227	0.00870098	5.94652	2.98549	1.99181	0.0468662	bf_duration_cont ~ methylation	bf_duration_cont ~ methylation + maternal_BMI + maternal_age + parity + mat_smk_preg + maternal_education + social_class + bf_intention + cell counts + SVs	1.00396	1.02406	chr2	45398381
cg11144217	-33.3752	33.9823	-0.982136	0.326434	-70.3142	35.3012	-1.99184	0.0468674	bf_duration_cont ~ methylation	bf_duration_cont ~ methylation + maternal_BMI + maternal_age + parity + mat_smk_preg + maternal_education + social_class + bf_intention + cell counts + SVs	1.00396	1.02406	chr1	1027520	C1orf159
cg03518533	4.00342	3.0367	1.31835	0.187892	6.99041	3.50973	1.99172	0.0468743	bf_duration_cont ~ methylation	bf_duration_cont ~ methylation + maternal_BMI + maternal_age + parity + mat_smk_preg + maternal_education + social_class + bf_intention + cell counts + SVs	1.00396	1.02406	chr7	1789648
cg15064086	5.65209	2.7037	2.0905	0.0369934	5.39494	2.70876	1.99166	0.04688	bf_duration_cont ~ methylation	bf_duration_cont ~ methylation + maternal_BMI + maternal_age + parity + mat_smk_preg + maternal_education + social_class + bf_intention + cell counts + SVs	1.00396	1.02406	chr6	1075978	LOC285768;LOC285768
cg26472973	-7.09031	5.78674	-1.22527	0.22096	-14.5396	7.30015	-1.99169	0.0468816	bf_duration_cont ~ methylation	bf_duration_cont ~ methylation + maternal_BMI + maternal_age + parity + mat_smk_preg + maternal_education + social_class + bf_intention + cell counts + SVs	1.00396	1.02406	chr7	157933681	PTPRN2;PTPRN2;PTPRN2
cg21815502	5.1378	2.321	2.21361	0.027231	5.5629	2.79312	1.99164	0.0468821	bf_duration_cont ~ methylation	bf_duration_cont ~ methylation + maternal_BMI + maternal_age + parity + mat_smk_preg + maternal_education + social_class + bf_intention + cell counts + SVs	1.00396	1.02406	chr17	39261525	KRTAP4-9
cg00267196	7.52668	3.13287	2.40249	0.0165879	9.39765	4.71853	1.99165	0.0468833	bf_duration_cont ~ methylation	bf_duration_cont ~ methylation + maternal_BMI + maternal_age + parity + mat_smk_preg + maternal_education + social_class + bf_intention + cell counts + SVs	1.00396	1.02406	chr8	135710113	ZFAT;ZFAT;ZFAT
cg05154546	-11.1381	10.7833	-1.0329	0.302076	-24.6821	12.3925	-1.9917	0.0468849	bf_duration_cont ~ methylation	bf_duration_cont ~ methylation + maternal_BMI + maternal_age + parity + mat_smk_preg + maternal_education + social_class + bf_intention + cell counts + SVs	1.00396	1.02406	chr4	3373555	RGS12;RGS12;RGS12
cg15206500	-9.15461	12.1735	-0.752013	0.452338	-30.0248	15.0758	-1.99159	0.0468877	bf_duration_cont ~ methylation	bf_duration_cont ~ methylation + maternal_BMI + maternal_age + parity + mat_smk_preg + maternal_education + social_class + bf_intention + cell counts + SVs	1.00396	1.02406	chr5	136874226
cg10435849	145.028	81.6213	1.77684	0.0761219	173.201	86.9581	1.99178	0.0468877	bf_duration_cont ~ methylation	bf_duration_cont ~ methylation + maternal_BMI + maternal_age + parity + mat_smk_preg + maternal_education + social_class + bf_intention + cell counts + SVs	1.00396	1.02406	chr21	47518747	COL6A2;COL6A2;COL6A2
cg23760687	11.101	4.82952	2.29858	0.0218719	10.4658	5.25503	1.99159	0.0468883	bf_duration_cont ~ methylation	bf_duration_cont ~ methylation + maternal_BMI + maternal_age + parity + mat_smk_preg + maternal_education + social_class + bf_intention + cell counts + SVs	1.00396	1.02406	chr13	25621735
cg00595243	-0.940646	3.50353	-0.268485	0.788418	-7.34177	3.68645	-1.99156	0.0468939	bf_duration_cont ~ methylation	bf_duration_cont ~ methylation + maternal_BMI + maternal_age + parity + mat_smk_preg + maternal_education + social_class + bf_intention + cell counts + SVs	1.00396	1.02406	chr6	133137893	RPS12;SNORD100;SNORA33
cg07372500	7.50016	4.42194	1.69612	0.0903813	12.005	6.02801	1.99153	0.0468941	bf_duration_cont ~ methylation	bf_duration_cont ~ methylation + maternal_BMI + maternal_age + parity + mat_smk_preg + maternal_education + social_class + bf_intention + cell counts + SVs	1.00396	1.02406	chr5	177367013
cg23157916	0.605704	1.8822	0.321806	0.747712	7.55609	3.79412	1.99153	0.0468947	bf_duration_cont ~ methylation	bf_duration_cont ~ methylation + maternal_BMI + maternal_age + parity + mat_smk_preg + maternal_education + social_class + bf_intention + cell counts + SVs	1.00396	1.02406	chr14	74964718
cg00078085	10.8323	5.88096	1.84192	0.0659855	14.0245	7.04192	1.99157	0.0468954	bf_duration_cont ~ methylation	bf_duration_cont ~ methylation + maternal_BMI + maternal_age + parity + mat_smk_preg + maternal_education + social_class + bf_intention + cell counts + SVs	1.00396	1.02406	chr3	8810592	OXTR
cg13389652	-12.2898	7.17459	-1.71296	0.0872445	-14.7659	7.41411	-1.99159	0.0468959	bf_duration_cont ~ methylation	bf_duration_cont ~ methylation + maternal_BMI + maternal_age + parity + mat_smk_preg + maternal_education + social_class + bf_intention + cell counts + SVs	1.00396	1.02406	chr19	3481985	C19orf77
cg05194447	79.2801	68.8638	1.15126	0.250091	148.686	74.658	1.99157	0.0468971	bf_duration_cont ~ methylation	bf_duration_cont ~ methylation + maternal_BMI + maternal_age + parity + mat_smk_preg + maternal_education + social_class + bf_intention + cell counts + SVs	1.00396	1.02406	chr6	166511577
cg01017926	7.6709	4.91713	1.56004	0.119286	9.79386	4.91766	1.99157	0.0468977	bf_duration_cont ~ methylation	bf_duration_cont ~ methylation + maternal_BMI + maternal_age + parity + mat_smk_preg + maternal_education + social_class + bf_intention + cell counts + SVs	1.00396	1.02406	chr16	30581228	ZNF688;ZNF688
cg19063654	-4.42967	4.47	-0.990979	0.322102	-12.8194	6.43687	-1.99156	0.0468994	bf_duration_cont ~ methylation	bf_duration_cont ~ methylation + maternal_BMI + maternal_age + parity + mat_smk_preg + maternal_education + social_class + bf_intention + cell counts + SVs	1.00396	1.02406	chr5	156516798	HAVCR2
cg02472499	75.741	31.769	2.38412	0.0174369	69.2742	34.7835	1.99158	0.0468998	bf_duration_cont ~ methylation	bf_duration_cont ~ methylation + maternal_BMI + maternal_age + parity + mat_smk_preg + maternal_education + social_class + bf_intention + cell counts + SVs	1.00396	1.02406	chr19	8571257
cg07099107	-18.946	27.5465	-0.687783	0.491862	-71.2231	35.7623	-1.99157	0.0469019	bf_duration_cont ~ methylation	bf_duration_cont ~ methylation + maternal_BMI + maternal_age + parity + mat_smk_preg + maternal_education + social_class + bf_intention + cell counts + SVs	1.00396	1.02406	chr1	51435681	CDKN2C;CDKN2C;CDKN2C
cg15003182	8.49414	4.86107	1.74738	0.0810866	13.7473	6.90322	1.99144	0.046908	bf_duration_cont ~ methylation	bf_duration_cont ~ methylation + maternal_BMI + maternal_age + parity + mat_smk_preg + maternal_education + social_class + bf_intention + cell counts + SVs	1.00396	1.02406	chr7	50535920	DDC;DDC
cg12612296	3.2424	3.1615	1.02559	0.305498	8.48023	4.25841	1.99141	0.0469087	bf_duration_cont ~ methylation	bf_duration_cont ~ methylation + maternal_BMI + maternal_age + parity + mat_smk_preg + maternal_education + social_class + bf_intention + cell counts + SVs	1.00396	1.02406	chr7	4873338	RADIL
cg07239938	-2.95632	2.59839	-1.13775	0.255679	-7.12096	3.5759	-1.99137	0.0469124	bf_duration_cont ~ methylation	bf_duration_cont ~ methylation + maternal_BMI + maternal_age + parity + mat_smk_preg + maternal_education + social_class + bf_intention + cell counts + SVs	1.00396	1.02406	chr19	852813	ELANE
cg17860366	-7.58691	6.03959	-1.2562	0.209535	-12.9172	6.48673	-1.99133	0.0469184	bf_duration_cont ~ methylation	bf_duration_cont ~ methylation + maternal_BMI + maternal_age + parity + mat_smk_preg + maternal_education + social_class + bf_intention + cell counts + SVs	1.00396	1.02406	chr15	89634741	ABHD2;ABHD2
cg20891116	12.5827	6.46145	1.94735	0.0519697	13.6169	6.83802	1.99135	0.0469254	bf_duration_cont ~ methylation	bf_duration_cont ~ methylation + maternal_BMI + maternal_age + parity + mat_smk_preg + maternal_education + social_class + bf_intention + cell counts + SVs	1.00396	1.02406	chr6	32363228	BTNL2
cg24352530	17.176	6.52282	2.63321	0.00868028	14.0661	7.06371	1.99133	0.0469262	bf_duration_cont ~ methylation	bf_duration_cont ~ methylation + maternal_BMI + maternal_age + parity + mat_smk_preg + maternal_education + social_class + bf_intention + cell counts + SVs	1.00396	1.02406	chr4	89080423	ABCG2
cg24829313	5.48295	4.52711	1.21114	0.226321	13.0545	6.55601	1.99123	0.0469279	bf_duration_cont ~ methylation	bf_duration_cont ~ methylation + maternal_BMI + maternal_age + parity + mat_smk_preg + maternal_education + social_class + bf_intention + cell counts + SVs	1.00396	1.02406	chr11	63684597	RCOR2
cg02582774	-0.499024	18.3155	-0.0272459	0.978273	-58.9928	29.6264	-1.99122	0.0469289	bf_duration_cont ~ methylation	bf_duration_cont ~ methylation + maternal_BMI + maternal_age + parity + mat_smk_preg + maternal_education + social_class + bf_intention + cell counts + SVs	1.00396	1.02406	chr12	120966704	COQ5
cg21239798	16.3223	7.50805	2.17397	0.030107	15.6965	7.88244	1.99132	0.0469289	bf_duration_cont ~ methylation	bf_duration_cont ~ methylation + maternal_BMI + maternal_age + parity + mat_smk_preg + maternal_education + social_class + bf_intention + cell counts + SVs	1.00396	1.02406	chr5	111756360	FLJ11235;EPB41L4A
cg02592739	1.08468	2.20396	0.492153	0.622791	8.1995	4.11792	1.99117	0.0469337	bf_duration_cont ~ methylation	bf_duration_cont ~ methylation + maternal_BMI + maternal_age + parity + mat_smk_preg + maternal_education + social_class + bf_intention + cell counts + SVs	1.00396	1.02406	chr15	101279825
cg20578850	2.90206	1.95972	1.48085	0.139172	5.27337	2.64839	1.99116	0.0469361	bf_duration_cont ~ methylation	bf_duration_cont ~ methylation + maternal_BMI + maternal_age + parity + mat_smk_preg + maternal_education + social_class + bf_intention + cell counts + SVs	1.00396	1.02406	chr14	71721323
ch.1.2289685F	-4.6057	3.53272	-1.30373	0.19283	-9.0091	4.52463	-1.99113	0.0469414	bf_duration_cont ~ methylation	bf_duration_cont ~ methylation + maternal_BMI + maternal_age + parity + mat_smk_preg + maternal_education + social_class + bf_intention + cell counts + SVs	1.00396	1.02406	chr1	92578731	BTBD8
cg16375358	-5.56776	3.14804	-1.76864	0.0774625	-6.60265	3.31607	-1.99111	0.0469414	bf_duration_cont ~ methylation	bf_duration_cont ~ methylation + maternal_BMI + maternal_age + parity + mat_smk_preg + maternal_education + social_class + bf_intention + cell counts + SVs	1.00396	1.02406	chr17	64873337	CACNG5;CACNG5
cg22588384	-8.54692	11.1487	-0.766633	0.443602	-23.654	11.8798	-1.99112	0.0469415	bf_duration_cont ~ methylation	bf_duration_cont ~ methylation + maternal_BMI + maternal_age + parity + mat_smk_preg + maternal_education + social_class + bf_intention + cell counts + SVs	1.00396	1.02406	chr7	591049	PRKAR1B;PRKAR1B;PRKAR1B;PRKAR1B;PRKAR1B;PRKAR1B
cg00142450	27.5596	11.1009	2.48266	0.0133143	24.9528	12.5321	1.99111	0.0469437	bf_duration_cont ~ methylation	bf_duration_cont ~ methylation + maternal_BMI + maternal_age + parity + mat_smk_preg + maternal_education + social_class + bf_intention + cell counts + SVs	1.00396	1.02406	chr16	31886070	ZNF267
cg20697578	9.00962	4.7353	1.90265	0.057571	10.9494	5.49914	1.99112	0.0469467	bf_duration_cont ~ methylation	bf_duration_cont ~ methylation + maternal_BMI + maternal_age + parity + mat_smk_preg + maternal_education + social_class + bf_intention + cell counts + SVs	1.00396	1.02406	chr2	136545738	LCT
cg05342469	7.40637	2.9222	2.53452	0.011514	6.04876	3.03794	1.99107	0.0469467	bf_duration_cont ~ methylation	bf_duration_cont ~ methylation + maternal_BMI + maternal_age + parity + mat_smk_preg + maternal_education + social_class + bf_intention + cell counts + SVs	1.00396	1.02406	chr4	183601649	ODZ3
cg06344270	71.6497	27.9914	2.5597	0.0107251	68.4552	34.3798	1.99114	0.0469469	bf_duration_cont ~ methylation	bf_duration_cont ~ methylation + maternal_BMI + maternal_age + parity + mat_smk_preg + maternal_education + social_class + bf_intention + cell counts + SVs	1.00396	1.02406	chr16	4475679	DNAJA3;DNAJA3
cg22560637	-17.3325	10.7205	-1.61676	0.106477	-20.8641	10.478	-1.99122	0.0469479	bf_duration_cont ~ methylation	bf_duration_cont ~ methylation + maternal_BMI + maternal_age + parity + mat_smk_preg + maternal_education + social_class + bf_intention + cell counts + SVs	1.00396	1.02406	chr5	121187540	FTMT
cg07689821	16.9346	7.11465	2.38024	0.0176298	19.2723	9.67842	1.99127	0.0469504	bf_duration_cont ~ methylation	bf_duration_cont ~ methylation + maternal_BMI + maternal_age + parity + mat_smk_preg + maternal_education + social_class + bf_intention + cell counts + SVs	1.00396	1.02406	chr6	33290736	DAXX;DAXX;DAXX;DAXX;DAXX;DAXX;DAXX
cg20423427	141.098	111.094	1.27008	0.204555	224.359	112.686	1.99101	0.0469579	bf_duration_cont ~ methylation	bf_duration_cont ~ methylation + maternal_BMI + maternal_age + parity + mat_smk_preg + maternal_education + social_class + bf_intention + cell counts + SVs	1.00396	1.02406	chr18	67873036	RTTN
ch.8.103893680R	52.2945	28.4118	1.84059	0.0661899	55.9503	28.1005	1.99107	0.046959	bf_duration_cont ~ methylation	bf_duration_cont ~ methylation + maternal_BMI + maternal_age + parity + mat_smk_preg + maternal_education + social_class + bf_intention + cell counts + SVs	1.00396	1.02406	chr8	103824504
cg01923531	-8.18689	4.08902	-2.00217	0.0457171	-10.1448	5.09556	-1.99091	0.0469636	bf_duration_cont ~ methylation	bf_duration_cont ~ methylation + maternal_BMI + maternal_age + parity + mat_smk_preg + maternal_education + social_class + bf_intention + cell counts + SVs	1.00396	1.02406	chrX	24378718
cg21964391	-10.8873	6.70609	-1.6235	0.105017	-14.1399	7.10204	-1.99096	0.046965	bf_duration_cont ~ methylation	bf_duration_cont ~ methylation + maternal_BMI + maternal_age + parity + mat_smk_preg + maternal_education + social_class + bf_intention + cell counts + SVs	1.00396	1.02406	chr1	218253368
cg14189534	-17.5853	9.9354	-1.76996	0.0772454	-31.666	15.9055	-1.99088	0.0469703	bf_duration_cont ~ methylation	bf_duration_cont ~ methylation + maternal_BMI + maternal_age + parity + mat_smk_preg + maternal_education + social_class + bf_intention + cell counts + SVs	1.00396	1.02406	chr15	77436852	SGK269
cg15003208	6.45182	5.0031	1.28956	0.197701	10.7397	5.39453	1.99085	0.0469717	bf_duration_cont ~ methylation	bf_duration_cont ~ methylation + maternal_BMI + maternal_age + parity + mat_smk_preg + maternal_education + social_class + bf_intention + cell counts + SVs	1.00396	1.02406	chr3	52189217	WDR51A;WDR51A;WDR51A
cg00929860	-9.10892	7.22269	-1.26115	0.207752	-17.7432	8.91214	-1.9909	0.0469726	bf_duration_cont ~ methylation	bf_duration_cont ~ methylation + maternal_BMI + maternal_age + parity + mat_smk_preg + maternal_education + social_class + bf_intention + cell counts + SVs	1.00396	1.02406	chr10	73846448	SPOCK2;SPOCK2
cg27612324	3.76671	3.09674	1.21634	0.224332	6.81218	3.42181	1.99081	0.0469733	bf_duration_cont ~ methylation	bf_duration_cont ~ methylation + maternal_BMI + maternal_age + parity + mat_smk_preg + maternal_education + social_class + bf_intention + cell counts + SVs	1.00396	1.02406	chr12	133177383
cg23339656	2.78178	2.45738	1.13201	0.258084	5.41923	2.72213	1.99081	0.0469752	bf_duration_cont ~ methylation	bf_duration_cont ~ methylation + maternal_BMI + maternal_age + parity + mat_smk_preg + maternal_education + social_class + bf_intention + cell counts + SVs	1.00396	1.02406	chr2	234159882	ATG16L1;ATG16L1
cg15460387	32.16	26.8631	1.19718	0.23172	59.9052	30.09	1.99087	0.0469786	bf_duration_cont ~ methylation	bf_duration_cont ~ methylation + maternal_BMI + maternal_age + parity + mat_smk_preg + maternal_education + social_class + bf_intention + cell counts + SVs	1.00396	1.02406	chr15	76135744	UBE2Q2;UBE2Q2;UBE2Q2
cg17128082	-5.37538	3.21872	-1.67004	0.0954334	-6.56942	3.29996	-1.99076	0.0469793	bf_duration_cont ~ methylation	bf_duration_cont ~ methylation + maternal_BMI + maternal_age + parity + mat_smk_preg + maternal_education + social_class + bf_intention + cell counts + SVs	1.00396	1.02406	chr4	89884612	FAM13A
cg00389406	3.60093	3.12279	1.15311	0.249327	7.09661	3.56474	1.99078	0.0469812	bf_duration_cont ~ methylation	bf_duration_cont ~ methylation + maternal_BMI + maternal_age + parity + mat_smk_preg + maternal_education + social_class + bf_intention + cell counts + SVs	1.00396	1.02406	chr2	220432815	OBSL1
cg02286602	-4.42308	2.78381	-1.58886	0.112619	-5.75834	2.89259	-1.99072	0.0469838	bf_duration_cont ~ methylation	bf_duration_cont ~ methylation + maternal_BMI + maternal_age + parity + mat_smk_preg + maternal_education + social_class + bf_intention + cell counts + SVs	1.00396	1.02406	chr14	104940229
cg07944445	-4.33581	1.98417	-2.1852	0.0292602	-3.96522	1.99189	-1.99068	0.0469882	bf_duration_cont ~ methylation	bf_duration_cont ~ methylation + maternal_BMI + maternal_age + parity + mat_smk_preg + maternal_education + social_class + bf_intention + cell counts + SVs	1.00396	1.02406	chr7	155006275
cg21572316	-17.0246	24.282	-0.70112	0.483508	-54.699	27.4759	-1.9908	0.0469888	bf_duration_cont ~ methylation	bf_duration_cont ~ methylation + maternal_BMI + maternal_age + parity + mat_smk_preg + maternal_education + social_class + bf_intention + cell counts + SVs	1.00396	1.02406	chr9	107690018	ABCA1
cg14787753	-4.25226	2.41532	-1.76053	0.0788336	-9.90094	4.97354	-1.99072	0.0469899	bf_duration_cont ~ methylation	bf_duration_cont ~ methylation + maternal_BMI + maternal_age + parity + mat_smk_preg + maternal_education + social_class + bf_intention + cell counts + SVs	1.00396	1.02406	chr2	168917992	STK39
cg06349546	-8.25079	4.4385	-1.85891	0.063544	-11.4539	5.75343	-1.9908	0.0469905	bf_duration_cont ~ methylation	bf_duration_cont ~ methylation + maternal_BMI + maternal_age + parity + mat_smk_preg + maternal_education + social_class + bf_intention + cell counts + SVs	1.00396	1.02406	chr22	43011285	POLDIP3;RNU12;POLDIP3
cg11491770	78.385	53.1625	1.47444	0.14089	128.592	64.5972	1.99067	0.0469914	bf_duration_cont ~ methylation	bf_duration_cont ~ methylation + maternal_BMI + maternal_age + parity + mat_smk_preg + maternal_education + social_class + bf_intention + cell counts + SVs	1.00396	1.02406	chr20	60961646	RPS21
cg01076035	56.048	21.0205	2.66635	0.00787781	50.414	25.3245	1.99072	0.0469916	bf_duration_cont ~ methylation	bf_duration_cont ~ methylation + maternal_BMI + maternal_age + parity + mat_smk_preg + maternal_education + social_class + bf_intention + cell counts + SVs	1.00396	1.02406	chr8	25316045	KCTD9;CDCA2
cg17744295	-3.30569	2.06483	-1.60095	0.109915	-4.57677	2.29913	-1.99065	0.046992	bf_duration_cont ~ methylation	bf_duration_cont ~ methylation + maternal_BMI + maternal_age + parity + mat_smk_preg + maternal_education + social_class + bf_intention + cell counts + SVs	1.00396	1.02406	chr19	16178097	TPM4
cg14070108	-5.2549	7.63822	-0.687974	0.491738	-16.0765	8.07592	-1.99067	0.046994	bf_duration_cont ~ methylation	bf_duration_cont ~ methylation + maternal_BMI + maternal_age + parity + mat_smk_preg + maternal_education + social_class + bf_intention + cell counts + SVs	1.00396	1.02406	chr15	77922163	LINGO1
cg10332616	47.3298	17.3173	2.73309	0.00646207	34.6427	17.4023	1.99069	0.046994	bf_duration_cont ~ methylation	bf_duration_cont ~ methylation + maternal_BMI + maternal_age + parity + mat_smk_preg + maternal_education + social_class + bf_intention + cell counts + SVs	1.00396	1.02406	chr3	26663805	LRRC3B
cg07411420	-0.152683	2.10723	-0.0724566	0.942263	9.12355	4.58326	1.99062	0.0469943	bf_duration_cont ~ methylation	bf_duration_cont ~ methylation + maternal_BMI + maternal_age + parity + mat_smk_preg + maternal_education + social_class + bf_intention + cell counts + SVs	1.00396	1.02406	chr3	56492969	ERC2
cg01677142	2.01949	2.0341	0.992818	0.321199	4.96318	2.49329	1.99061	0.0469955	bf_duration_cont ~ methylation	bf_duration_cont ~ methylation + maternal_BMI + maternal_age + parity + mat_smk_preg + maternal_education + social_class + bf_intention + cell counts + SVs	1.00396	1.02406	chr15	28260052	OCA2
cg17718576	11.0312	7.72471	1.42804	0.153801	16.921	8.50039	1.99062	0.0469958	bf_duration_cont ~ methylation	bf_duration_cont ~ methylation + maternal_BMI + maternal_age + parity + mat_smk_preg + maternal_education + social_class + bf_intention + cell counts + SVs	1.00396	1.02406	chr17	36883244	MLLT6
cg25751484	-2.98151	3.43476	-0.86804	0.38572	-7.38579	3.71038	-1.99057	0.0470006	bf_duration_cont ~ methylation	bf_duration_cont ~ methylation + maternal_BMI + maternal_age + parity + mat_smk_preg + maternal_education + social_class + bf_intention + cell counts + SVs	1.00396	1.02406	chr19	13915817	ZSWIM4
cg14651332	-7.76483	5.04795	-1.53821	0.124524	-11.4203	5.73723	-1.99057	0.0470014	bf_duration_cont ~ methylation	bf_duration_cont ~ methylation + maternal_BMI + maternal_age + parity + mat_smk_preg + maternal_education + social_class + bf_intention + cell counts + SVs	1.00396	1.02406	chr12	133129364	FBRSL1
cg12117616	4.52204	3.40669	1.3274	0.184882	7.61864	3.82741	1.99055	0.0470038	bf_duration_cont ~ methylation	bf_duration_cont ~ methylation + maternal_BMI + maternal_age + parity + mat_smk_preg + maternal_education + social_class + bf_intention + cell counts + SVs	1.00396	1.02406	chr8	42546842
cg05670991	-1.57134	3.15561	-0.497953	0.6187	-9.86018	4.95353	-1.99054	0.0470048	bf_duration_cont ~ methylation	bf_duration_cont ~ methylation + maternal_BMI + maternal_age + parity + mat_smk_preg + maternal_education + social_class + bf_intention + cell counts + SVs	1.00396	1.02406	chr19	51628115	SIGLEC9
cg05793299	24.6615	10.5169	2.34494	0.0193557	39.2684	19.7276	1.99053	0.0470056	bf_duration_cont ~ methylation	bf_duration_cont ~ methylation + maternal_BMI + maternal_age + parity + mat_smk_preg + maternal_education + social_class + bf_intention + cell counts + SVs	1.00396	1.02406	chr1	16481635	EPHA2
cg03888764	4.83189	2.11046	2.2895	0.022397	4.87972	2.45148	1.99052	0.047006	bf_duration_cont ~ methylation	bf_duration_cont ~ methylation + maternal_BMI + maternal_age + parity + mat_smk_preg + maternal_education + social_class + bf_intention + cell counts + SVs	1.00396	1.02406	chr7	57207547	ZNF479;ZNF479
cg19084362	-2.59127	4.25881	-0.608449	0.543121	-9.19541	4.61962	-1.99051	0.0470085	bf_duration_cont ~ methylation	bf_duration_cont ~ methylation + maternal_BMI + maternal_age + parity + mat_smk_preg + maternal_education + social_class + bf_intention + cell counts + SVs	1.00396	1.02406	chr1	156811518	NTRK1;INSRR
cg18736711	-15.9387	6.70309	-2.37781	0.0177346	-13.5124	6.78819	-1.99058	0.0470091	bf_duration_cont ~ methylation	bf_duration_cont ~ methylation + maternal_BMI + maternal_age + parity + mat_smk_preg + maternal_education + social_class + bf_intention + cell counts + SVs	1.00396	1.02406	chr8	1615950	DLGAP2
cg05711251	-127.579	73.2942	-1.74064	0.0822664	-164.256	82.5189	-1.99052	0.0470124	bf_duration_cont ~ methylation	bf_duration_cont ~ methylation + maternal_BMI + maternal_age + parity + mat_smk_preg + maternal_education + social_class + bf_intention + cell counts + SVs	1.00396	1.02406	chr7	2740362	AMZ1
cg18146001	-2.58089	3.83243	-0.673434	0.50093	-10.6935	5.37242	-1.99044	0.0470141	bf_duration_cont ~ methylation	bf_duration_cont ~ methylation + maternal_BMI + maternal_age + parity + mat_smk_preg + maternal_education + social_class + bf_intention + cell counts + SVs	1.00396	1.02406	chr14	52241051
cg27235150	8.8702	5.18011	1.71236	0.0873496	15.5005	7.78738	1.99046	0.0470141	bf_duration_cont ~ methylation	bf_duration_cont ~ methylation + maternal_BMI + maternal_age + parity + mat_smk_preg + maternal_education + social_class + bf_intention + cell counts + SVs	1.00396	1.02406	chr3	162421027
cg20453549	-4.85524	3.27199	-1.48388	0.138368	-6.70683	3.36948	-1.99046	0.0470147	bf_duration_cont ~ methylation	bf_duration_cont ~ methylation + maternal_BMI + maternal_age + parity + mat_smk_preg + maternal_education + social_class + bf_intention + cell counts + SVs	1.00396	1.02406	chrX	134166287	FAM127A
cg10756125	48.4528	23.17	2.09118	0.0369365	52.6542	26.4529	1.99048	0.0470155	bf_duration_cont ~ methylation	bf_duration_cont ~ methylation + maternal_BMI + maternal_age + parity + mat_smk_preg + maternal_education + social_class + bf_intention + cell counts + SVs	1.00396	1.02406	chr14	89029559	ZC3H14;ZC3H14;ZC3H14;ZC3H14;ZC3H14
cg23699274	-6.18042	12.973	-0.476406	0.633962	-29.0998	14.6194	-1.99049	0.0470175	bf_duration_cont ~ methylation	bf_duration_cont ~ methylation + maternal_BMI + maternal_age + parity + mat_smk_preg + maternal_education + social_class + bf_intention + cell counts + SVs	1.00396	1.02406	chr12	40618284	LRRK2
cg08552254	9.33351	6.91484	1.34978	0.177604	18.3622	9.22503	1.99048	0.047018	bf_duration_cont ~ methylation	bf_duration_cont ~ methylation + maternal_BMI + maternal_age + parity + mat_smk_preg + maternal_education + social_class + bf_intention + cell counts + SVs	1.00396	1.02406	chr1	44115979	KDM4A
cg15878588	92.8413	133.431	0.6958	0.486825	272.933	137.125	1.99039	0.0470214	bf_duration_cont ~ methylation	bf_duration_cont ~ methylation + maternal_BMI + maternal_age + parity + mat_smk_preg + maternal_education + social_class + bf_intention + cell counts + SVs	1.00396	1.02406	chr22	38203858	GCAT
cg04451770	2.97423	2.17186	1.36944	0.171377	8.45892	4.24987	1.99039	0.0470222	bf_duration_cont ~ methylation	bf_duration_cont ~ methylation + maternal_BMI + maternal_age + parity + mat_smk_preg + maternal_education + social_class + bf_intention + cell counts + SVs	1.00396	1.02406	chr10	97515372	ENTPD1;ENTPD1;ENTPD1;ENTPD1;ENTPD1;ENTPD1;ENTPD1
cg27480589	77.0521	79.68	0.967019	0.333924	188.182	94.5466	1.99036	0.0470234	bf_duration_cont ~ methylation	bf_duration_cont ~ methylation + maternal_BMI + maternal_age + parity + mat_smk_preg + maternal_education + social_class + bf_intention + cell counts + SVs	1.00396	1.02406	chr19	56098812
cg07929768	-4.39384	2.69007	-1.63336	0.102918	-5.35207	2.68903	-1.99033	0.0470264	bf_duration_cont ~ methylation	bf_duration_cont ~ methylation + maternal_BMI + maternal_age + parity + mat_smk_preg + maternal_education + social_class + bf_intention + cell counts + SVs	1.00396	1.02406	chr2	232055508
cg22660033	-5.04368	4.66545	-1.08107	0.280106	-12.6666	6.3639	-1.99039	0.0470273	bf_duration_cont ~ methylation	bf_duration_cont ~ methylation + maternal_BMI + maternal_age + parity + mat_smk_preg + maternal_education + social_class + bf_intention + cell counts + SVs	1.00396	1.02406	chr17	65517223	PITPNC1;PITPNC1
cg00171942	6.16597	3.64275	1.69267	0.0910449	9.33606	4.69061	1.99037	0.0470286	bf_duration_cont ~ methylation	bf_duration_cont ~ methylation + maternal_BMI + maternal_age + parity + mat_smk_preg + maternal_education + social_class + bf_intention + cell counts + SVs	1.00396	1.02406	chr1	34088611	CSMD2
cg15754878	8.07339	6.86888	1.17536	0.240321	18.4889	9.28931	1.99034	0.0470292	bf_duration_cont ~ methylation	bf_duration_cont ~ methylation + maternal_BMI + maternal_age + parity + mat_smk_preg + maternal_education + social_class + bf_intention + cell counts + SVs	1.00396	1.02406	chr2	174917344
cg19405329	1.96288	1.74173	1.12697	0.260207	6.08432	3.05701	1.99029	0.0470316	bf_duration_cont ~ methylation	bf_duration_cont ~ methylation + maternal_BMI + maternal_age + parity + mat_smk_preg + maternal_education + social_class + bf_intention + cell counts + SVs	1.00396	1.02406	chr15	49440632	COPS2;COPS2
cg21746222	87.9204	97.7984	0.898996	0.369015	199.267	100.12	1.99028	0.0470325	bf_duration_cont ~ methylation	bf_duration_cont ~ methylation + maternal_BMI + maternal_age + parity + mat_smk_preg + maternal_education + social_class + bf_intention + cell counts + SVs	1.00396	1.02406	chr17	36955717	PIP4K2B;PIP4K2B
cg01338834	-4.05204	5.59155	-0.724673	0.468936	-15.5367	7.80639	-1.99026	0.0470355	bf_duration_cont ~ methylation	bf_duration_cont ~ methylation + maternal_BMI + maternal_age + parity + mat_smk_preg + maternal_education + social_class + bf_intention + cell counts + SVs	1.00396	1.02406	chr21	40720919	HMGN1;HMGN1
cg23091656	-4.1152	3.30581	-1.24484	0.213681	-7.15054	3.59278	-1.99025	0.0470398	bf_duration_cont ~ methylation	bf_duration_cont ~ methylation + maternal_BMI + maternal_age + parity + mat_smk_preg + maternal_education + social_class + bf_intention + cell counts + SVs	1.00396	1.02406	chr19	39281374	LGALS7B
cg02697500	64.6653	36.0897	1.79179	0.0736799	93.9585	47.2086	1.99028	0.0470421	bf_duration_cont ~ methylation	bf_duration_cont ~ methylation + maternal_BMI + maternal_age + parity + mat_smk_preg + maternal_education + social_class + bf_intention + cell counts + SVs	1.00396	1.02406	chr2	122288288	CLASP1;CLASP1;CLASP1;RNU4ATAC
cg14292528	28.2192	13.9528	2.02248	0.0435813	39.5642	19.8787	1.99029	0.0470444	bf_duration_cont ~ methylation	bf_duration_cont ~ methylation + maternal_BMI + maternal_age + parity + mat_smk_preg + maternal_education + social_class + bf_intention + cell counts + SVs	1.00396	1.02406	chr6	33267539	TAPBP;TAPBP;RGL2;RGL2
cg26107754	-3.25473	3.9765	-0.818492	0.413403	-9.00884	4.52666	-1.99018	0.0470463	bf_duration_cont ~ methylation	bf_duration_cont ~ methylation + maternal_BMI + maternal_age + parity + mat_smk_preg + maternal_education + social_class + bf_intention + cell counts + SVs	1.00396	1.02406	chr3	156848845
cg14012686	-2.10584	4.06743	-0.517731	0.604837	-9.9813	5.01539	-1.99013	0.0470494	bf_duration_cont ~ methylation	bf_duration_cont ~ methylation + maternal_BMI + maternal_age + parity + mat_smk_preg + maternal_education + social_class + bf_intention + cell counts + SVs	1.00396	1.02406	chr2	74785750	C2orf65
cg03968755	14.6326	5.52967	2.64621	0.00835535	15.5923	7.8348	1.99014	0.047052	bf_duration_cont ~ methylation	bf_duration_cont ~ methylation + maternal_BMI + maternal_age + parity + mat_smk_preg + maternal_education + social_class + bf_intention + cell counts + SVs	1.00396	1.02406	chr4	85418816	NKX6-1
cg15157945	0.310902	3.12249	0.0995685	0.92072	-12.893	6.47867	-1.99007	0.0470573	bf_duration_cont ~ methylation	bf_duration_cont ~ methylation + maternal_BMI + maternal_age + parity + mat_smk_preg + maternal_education + social_class + bf_intention + cell counts + SVs	1.00396	1.02406	chr3	47023603	NBEAL2
cg09919809	0.942053	2.05166	0.459165	0.646282	7.83295	3.93605	1.99005	0.0470574	bf_duration_cont ~ methylation	bf_duration_cont ~ methylation + maternal_BMI + maternal_age + parity + mat_smk_preg + maternal_education + social_class + bf_intention + cell counts + SVs	1.00396	1.02406	chr11	93082066	CCDC67
cg15202552	-5.41526	3.14018	-1.72451	0.0851382	-11.4897	5.77343	-1.99011	0.0470579	bf_duration_cont ~ methylation	bf_duration_cont ~ methylation + maternal_BMI + maternal_age + parity + mat_smk_preg + maternal_education + social_class + bf_intention + cell counts + SVs	1.00396	1.02406	chr1	157671759	FCRL3
cg20387258	3.21483	10.651	0.301834	0.762884	-30.5492	15.3514	-1.99	0.047066	bf_duration_cont ~ methylation	bf_duration_cont ~ methylation + maternal_BMI + maternal_age + parity + mat_smk_preg + maternal_education + social_class + bf_intention + cell counts + SVs	1.00396	1.02406	chr15	96960392
cg23261375	12.8599	6.54423	1.96507	0.0499638	13.224	6.64226	1.99089	0.047069	bf_duration_cont ~ methylation	bf_duration_cont ~ methylation + maternal_BMI + maternal_age + parity + mat_smk_preg + maternal_education + social_class + bf_intention + cell counts + SVs	1.00396	1.02406	chr1	163437170
cg02226192	-0.850471	2.65876	-0.319876	0.749174	-11.3957	5.72668	-1.98992	0.0470716	bf_duration_cont ~ methylation	bf_duration_cont ~ methylation + maternal_BMI + maternal_age + parity + mat_smk_preg + maternal_education + social_class + bf_intention + cell counts + SVs	1.00396	1.02406	chr16	89461734	ANKRD11
cg13196652	9.08195	4.37068	2.07793	0.0381406	12.1773	6.11954	1.9899	0.047074	bf_duration_cont ~ methylation	bf_duration_cont ~ methylation + maternal_BMI + maternal_age + parity + mat_smk_preg + maternal_education + social_class + bf_intention + cell counts + SVs	1.00396	1.02406	chr8	132049389	ADCY8
cg13748799	-7.53923	4.60661	-1.63661	0.102239	-9.52101	4.78461	-1.98992	0.0470749	bf_duration_cont ~ methylation	bf_duration_cont ~ methylation + maternal_BMI + maternal_age + parity + mat_smk_preg + maternal_education + social_class + bf_intention + cell counts + SVs	1.00396	1.02406	chr10	11056954	CUGBP2
cg03131298	97.7906	77.5764	1.26057	0.207954	186.256	93.6006	1.9899	0.0470751	bf_duration_cont ~ methylation	bf_duration_cont ~ methylation + maternal_BMI + maternal_age + parity + mat_smk_preg + maternal_education + social_class + bf_intention + cell counts + SVs	1.00396	1.02406	chr16	31580889	CSDAP1
cg19768013	-18.2854	33.6602	-0.543234	0.587172	-77.8569	39.1255	-1.98993	0.0470752	bf_duration_cont ~ methylation	bf_duration_cont ~ methylation + maternal_BMI + maternal_age + parity + mat_smk_preg + maternal_education + social_class + bf_intention + cell counts + SVs	1.00396	1.02406	chr5	95194688	C5orf27
cg10648542	-6.07783	2.84649	-2.1352	0.033149	-6.42078	3.2267	-1.98989	0.0470754	bf_duration_cont ~ methylation	bf_duration_cont ~ methylation + maternal_BMI + maternal_age + parity + mat_smk_preg + maternal_education + social_class + bf_intention + cell counts + SVs	1.00396	1.02406	chr5	178416050	GRM6
cg05632020	6.22817	4.37052	1.42504	0.154668	9.78713	4.91838	1.98991	0.0470756	bf_duration_cont ~ methylation	bf_duration_cont ~ methylation + maternal_BMI + maternal_age + parity + mat_smk_preg + maternal_education + social_class + bf_intention + cell counts + SVs	1.00396	1.02406	chr6	30885310	VARS2;VARS2;VARS2
cg10930667	0.54389	2.35982	0.23048	0.817798	8.13215	4.08677	1.98987	0.047078	bf_duration_cont ~ methylation	bf_duration_cont ~ methylation + maternal_BMI + maternal_age + parity + mat_smk_preg + maternal_education + social_class + bf_intention + cell counts + SVs	1.00396	1.02406	chr8	126494197
cg08554417	60.4999	98.5017	0.614201	0.539317	210.217	105.642	1.9899	0.0470783	bf_duration_cont ~ methylation	bf_duration_cont ~ methylation + maternal_BMI + maternal_age + parity + mat_smk_preg + maternal_education + social_class + bf_intention + cell counts + SVs	1.00396	1.02406	chr20	60962103	RPS21
cg18308031	11.5384	5.25279	2.19662	0.0284305	10.6993	5.37699	1.98984	0.0470829	bf_duration_cont ~ methylation	bf_duration_cont ~ methylation + maternal_BMI + maternal_age + parity + mat_smk_preg + maternal_education + social_class + bf_intention + cell counts + SVs	1.00396	1.02406	chr3	30391223
cg06509828	4.95971	4.85381	1.02182	0.307282	10.2699	5.16116	1.98984	0.047084	bf_duration_cont ~ methylation	bf_duration_cont ~ methylation + maternal_BMI + maternal_age + parity + mat_smk_preg + maternal_education + social_class + bf_intention + cell counts + SVs	1.00396	1.02406	chr5	176893290	DBN1;DBN1
cg02014134	2.36865	4.90371	0.483033	0.629249	13.4103	6.73949	1.98981	0.0470863	bf_duration_cont ~ methylation	bf_duration_cont ~ methylation + maternal_BMI + maternal_age + parity + mat_smk_preg + maternal_education + social_class + bf_intention + cell counts + SVs	1.00396	1.02406	chr8	144733030	ZNF623;ZNF623
cg03313075	-4.42439	3.89459	-1.13604	0.256399	-11.9426	6.00188	-1.98981	0.0470879	bf_duration_cont ~ methylation	bf_duration_cont ~ methylation + maternal_BMI + maternal_age + parity + mat_smk_preg + maternal_education + social_class + bf_intention + cell counts + SVs	1.00396	1.02406	chr13	45428117
cg21928923	-4.59222	3.14	-1.46249	0.14414	-11.6215	5.84038	-1.98985	0.0470882	bf_duration_cont ~ methylation	bf_duration_cont ~ methylation + maternal_BMI + maternal_age + parity + mat_smk_preg + maternal_education + social_class + bf_intention + cell counts + SVs	1.00396	1.02406	chr7	94630048	PPP1R9A;PPP1R9A;PPP1R9A;PPP1R9A;PPP1R9A
cg10518000	-2.89613	2.57213	-1.12597	0.26063	-4.93138	2.47839	-1.98975	0.0470906	bf_duration_cont ~ methylation	bf_duration_cont ~ methylation + maternal_BMI + maternal_age + parity + mat_smk_preg + maternal_education + social_class + bf_intention + cell counts + SVs	1.00396	1.02406	chr14	20146493
cg10448527	23.4128	51.7495	0.452426	0.651127	123.575	62.1053	1.98977	0.0470913	bf_duration_cont ~ methylation	bf_duration_cont ~ methylation + maternal_BMI + maternal_age + parity + mat_smk_preg + maternal_education + social_class + bf_intention + cell counts + SVs	1.00396	1.02406	chr17	80674497	FN3KRP
cg23553008	6.34281	2.62881	2.4128	0.0161292	5.17409	2.60042	1.98971	0.0470953	bf_duration_cont ~ methylation	bf_duration_cont ~ methylation + maternal_BMI + maternal_age + parity + mat_smk_preg + maternal_education + social_class + bf_intention + cell counts + SVs	1.00396	1.02406	chr21	46143874
cg22571217	51.1837	24.7191	2.07061	0.0388257	64.9579	32.6463	1.98975	0.0470954	bf_duration_cont ~ methylation	bf_duration_cont ~ methylation + maternal_BMI + maternal_age + parity + mat_smk_preg + maternal_education + social_class + bf_intention + cell counts + SVs	1.00396	1.02406	chr9	90112519	DAPK1
cg09686729	14.529	5.67244	2.56134	0.0106711	11.8177	5.93937	1.98972	0.0470963	bf_duration_cont ~ methylation	bf_duration_cont ~ methylation + maternal_BMI + maternal_age + parity + mat_smk_preg + maternal_education + social_class + bf_intention + cell counts + SVs	1.00396	1.02406	chr16	21001140	DNAH3
cg07433178	3.11479	3.24536	0.959768	0.337559	7.70695	3.87346	1.98968	0.0470984	bf_duration_cont ~ methylation	bf_duration_cont ~ methylation + maternal_BMI + maternal_age + parity + mat_smk_preg + maternal_education + social_class + bf_intention + cell counts + SVs	1.00396	1.02406	chr5	149999249	SYNPO;SYNPO
cg27177709	1.82339	3.62166	0.503466	0.614824	9.31577	4.68187	1.98975	0.0470988	bf_duration_cont ~ methylation	bf_duration_cont ~ methylation + maternal_BMI + maternal_age + parity + mat_smk_preg + maternal_education + social_class + bf_intention + cell counts + SVs	1.00396	1.02406	chr15	80264770	BCL2A1;BCL2A1
cg19939880	13.7404	9.20341	1.49297	0.135988	18.3035	9.19855	1.98983	0.0470991	bf_duration_cont ~ methylation	bf_duration_cont ~ methylation + maternal_BMI + maternal_age + parity + mat_smk_preg + maternal_education + social_class + bf_intention + cell counts + SVs	1.00396	1.02406	chr17	80884963	TBCD
cg17041185	0.800123	4.35938	0.183541	0.854436	-12.1332	6.09809	-1.98967	0.047103	bf_duration_cont ~ methylation	bf_duration_cont ~ methylation + maternal_BMI + maternal_age + parity + mat_smk_preg + maternal_education + social_class + bf_intention + cell counts + SVs	1.00396	1.02406	chr1	59240214
cg17083941	-15.8128	11.5191	-1.37274	0.170366	-30.3454	15.2506	-1.98978	0.0471086	bf_duration_cont ~ methylation	bf_duration_cont ~ methylation + maternal_BMI + maternal_age + parity + mat_smk_preg + maternal_education + social_class + bf_intention + cell counts + SVs	1.00396	1.02406	chr11	8285557	LMO1
cg03950246	-0.96929	2.87666	-0.33695	0.736273	-8.99214	4.5196	-1.98959	0.047109	bf_duration_cont ~ methylation	bf_duration_cont ~ methylation + maternal_BMI + maternal_age + parity + mat_smk_preg + maternal_education + social_class + bf_intention + cell counts + SVs	1.00396	1.02406	chr15	73343567	NEO1
cg12390588	-4.64499	4.79483	-0.968751	0.33307	-10.8347	5.4454	-1.98969	0.0471103	bf_duration_cont ~ methylation	bf_duration_cont ~ methylation + maternal_BMI + maternal_age + parity + mat_smk_preg + maternal_education + social_class + bf_intention + cell counts + SVs	1.00396	1.02406	chr17	44702619	NSF
cg11620689	1.09991	2.42799	0.453012	0.650704	8.35637	4.20006	1.98958	0.0471109	bf_duration_cont ~ methylation	bf_duration_cont ~ methylation + maternal_BMI + maternal_age + parity + mat_smk_preg + maternal_education + social_class + bf_intention + cell counts + SVs	1.00396	1.02406	chr3	105244696	ALCAM
cg27317265	82.813	37.8634	2.18715	0.0291247	90.3603	45.4152	1.98965	0.0471118	bf_duration_cont ~ methylation	bf_duration_cont ~ methylation + maternal_BMI + maternal_age + parity + mat_smk_preg + maternal_education + social_class + bf_intention + cell counts + SVs	1.00396	1.02406	chr1	245082320
cg19286687	0.0933847	3.69537	0.0252707	0.979847	10.088	5.07041	1.98957	0.047112	bf_duration_cont ~ methylation	bf_duration_cont ~ methylation + maternal_BMI + maternal_age + parity + mat_smk_preg + maternal_education + social_class + bf_intention + cell counts + SVs	1.00396	1.02406	chr2	220282243	DES
cg26621790	5.38044	2.62816	2.04722	0.0410711	5.09687	2.56182	1.98955	0.047113	bf_duration_cont ~ methylation	bf_duration_cont ~ methylation + maternal_BMI + maternal_age + parity + mat_smk_preg + maternal_education + social_class + bf_intention + cell counts + SVs	1.00396	1.02406	chr13	95655083
cg14479837	-3.56617	3.53973	-1.00747	0.314115	-6.96842	3.5026	-1.9895	0.0471192	bf_duration_cont ~ methylation	bf_duration_cont ~ methylation + maternal_BMI + maternal_age + parity + mat_smk_preg + maternal_education + social_class + bf_intention + cell counts + SVs	1.00396	1.02406	chr12	129128018	TMEM132C
cg11704212	1.72538	4.7828	0.360747	0.718417	13.8468	6.95984	1.98953	0.0471197	bf_duration_cont ~ methylation	bf_duration_cont ~ methylation + maternal_BMI + maternal_age + parity + mat_smk_preg + maternal_education + social_class + bf_intention + cell counts + SVs	1.00396	1.02406	chr1	44303111	ST3GAL3;ST3GAL3;ST3GAL3;ST3GAL3;ST3GAL3;ST3GAL3;ST3GAL3;ST3GAL3;ST3GAL3;ST3GAL3
cg17767057	-6.22044	5.29168	-1.17551	0.240263	-12.1065	6.08507	-1.98955	0.0471208	bf_duration_cont ~ methylation	bf_duration_cont ~ methylation + maternal_BMI + maternal_age + parity + mat_smk_preg + maternal_education + social_class + bf_intention + cell counts + SVs	1.00396	1.02406	chr5	6824373
cg18517766	-12.1642	5.39971	-2.25275	0.0246388	-11.2833	5.67141	-1.9895	0.0471231	bf_duration_cont ~ methylation	bf_duration_cont ~ methylation + maternal_BMI + maternal_age + parity + mat_smk_preg + maternal_education + social_class + bf_intention + cell counts + SVs	1.00396	1.02406	chr19	50164488	IRF3
cg10024505	3.47389	3.41391	1.01757	0.309295	7.15013	3.59398	1.98947	0.0471239	bf_duration_cont ~ methylation	bf_duration_cont ~ methylation + maternal_BMI + maternal_age + parity + mat_smk_preg + maternal_education + social_class + bf_intention + cell counts + SVs	1.00396	1.02406	chr14	76818832
cg01819281	10.4319	4.95244	2.10642	0.0355846	10.6411	5.34876	1.98946	0.0471256	bf_duration_cont ~ methylation	bf_duration_cont ~ methylation + maternal_BMI + maternal_age + parity + mat_smk_preg + maternal_education + social_class + bf_intention + cell counts + SVs	1.00396	1.02406	chr3	49054887	DALRD3;DALRD3
cg19626253	37.4835	13.7831	2.71952	0.00673119	32.1317	16.1507	1.9895	0.0471298	bf_duration_cont ~ methylation	bf_duration_cont ~ methylation + maternal_BMI + maternal_age + parity + mat_smk_preg + maternal_education + social_class + bf_intention + cell counts + SVs	1.00396	1.02406	chr1	15062529	KIAA1026;KIAA1026
cg17454086	-30.915	15.7183	-1.96681	0.0496674	-32.629	16.4014	-1.9894	0.0471318	bf_duration_cont ~ methylation	bf_duration_cont ~ methylation + maternal_BMI + maternal_age + parity + mat_smk_preg + maternal_education + social_class + bf_intention + cell counts + SVs	1.00396	1.02406	chr1	155903354	KIAA0907
cg05821186	-9.77636	5.46732	-1.78814	0.0742608	-12.1442	6.10444	-1.9894	0.0471329	bf_duration_cont ~ methylation	bf_duration_cont ~ methylation + maternal_BMI + maternal_age + parity + mat_smk_preg + maternal_education + social_class + bf_intention + cell counts + SVs	1.00396	1.02406	chr4	1198353	LOC100130872;LOC100130872-SPON2
cg14015996	2.63426	13.0469	0.201907	0.840058	-41.7207	20.9719	-1.98936	0.0471353	bf_duration_cont ~ methylation	bf_duration_cont ~ methylation + maternal_BMI + maternal_age + parity + mat_smk_preg + maternal_education + social_class + bf_intention + cell counts + SVs	1.00396	1.02406	chr17	28256508	EFCAB5;SSH2
cg06020207	1.63169	5.96587	0.273503	0.784561	-16.7278	8.40869	-1.98935	0.0471371	bf_duration_cont ~ methylation	bf_duration_cont ~ methylation + maternal_BMI + maternal_age + parity + mat_smk_preg + maternal_education + social_class + bf_intention + cell counts + SVs	1.00396	1.02406	chr10	131766412
cg02410245	-6.62296	3.76982	-1.75684	0.0794561	-9.65939	4.85565	-1.98931	0.0471404	bf_duration_cont ~ methylation	bf_duration_cont ~ methylation + maternal_BMI + maternal_age + parity + mat_smk_preg + maternal_education + social_class + bf_intention + cell counts + SVs	1.00396	1.02406	chr12	6649349	IFFO1;IFFO1;IFFO1
cg05236348	-7.13307	3.69064	-1.93275	0.053741	-7.31829	3.67882	-1.9893	0.0471436	bf_duration_cont ~ methylation	bf_duration_cont ~ methylation + maternal_BMI + maternal_age + parity + mat_smk_preg + maternal_education + social_class + bf_intention + cell counts + SVs	1.00396	1.02406	chr10	73767717	CHST3
cg25426177	11.2605	6.03907	1.8646	0.0627326	13.6267	6.84988	1.98933	0.0471445	bf_duration_cont ~ methylation	bf_duration_cont ~ methylation + maternal_BMI + maternal_age + parity + mat_smk_preg + maternal_education + social_class + bf_intention + cell counts + SVs	1.00396	1.02406	chr4	100816515	MAPKSP1;MAPKSP1
cg03669198	3.85458	3.96055	0.973245	0.330826	9.85626	4.95468	1.98928	0.0471448	bf_duration_cont ~ methylation	bf_duration_cont ~ methylation + maternal_BMI + maternal_age + parity + mat_smk_preg + maternal_education + social_class + bf_intention + cell counts + SVs	1.00396	1.02406	chr6	33374377	KIFC1
cg06928703	0.176715	4.55271	0.0388154	0.96905	-11.0176	5.53856	-1.98924	0.0471476	bf_duration_cont ~ methylation	bf_duration_cont ~ methylation + maternal_BMI + maternal_age + parity + mat_smk_preg + maternal_education + social_class + bf_intention + cell counts + SVs	1.00396	1.02406	chr22	41417317
cg04558049	-4.00738	3.8126	-1.05109	0.293643	-8.43362	4.23965	-1.98922	0.0471514	bf_duration_cont ~ methylation	bf_duration_cont ~ methylation + maternal_BMI + maternal_age + parity + mat_smk_preg + maternal_education + social_class + bf_intention + cell counts + SVs	1.00396	1.02406	chr17	79230245	SLC38A10;SLC38A10
cg24825767	1.55306	2.33798	0.664275	0.50677	6.51846	3.27699	1.98916	0.0471558	bf_duration_cont ~ methylation	bf_duration_cont ~ methylation + maternal_BMI + maternal_age + parity + mat_smk_preg + maternal_education + social_class + bf_intention + cell counts + SVs	1.00396	1.02406	chr10	18453319	CACNB2;CACNB2;CACNB2;CACNB2;CACNB2;CACNB2
cg23651585	11.4897	6.77901	1.6949	0.090621	14.2201	7.14868	1.9892	0.0471589	bf_duration_cont ~ methylation	bf_duration_cont ~ methylation + maternal_BMI + maternal_age + parity + mat_smk_preg + maternal_education + social_class + bf_intention + cell counts + SVs	1.00396	1.02406	chr7	70252448	AUTS2;AUTS2
cg11028167	4.42205	2.40794	1.83645	0.0667876	5.26282	2.64584	1.98909	0.0471653	bf_duration_cont ~ methylation	bf_duration_cont ~ methylation + maternal_BMI + maternal_age + parity + mat_smk_preg + maternal_education + social_class + bf_intention + cell counts + SVs	1.00396	1.02406	chr17	77311611	HRNBP3
cg14383355	4.10897	1.84131	2.23154	0.0260137	3.73852	1.87953	1.98907	0.0471662	bf_duration_cont ~ methylation	bf_duration_cont ~ methylation + maternal_BMI + maternal_age + parity + mat_smk_preg + maternal_education + social_class + bf_intention + cell counts + SVs	1.00396	1.02406	chr2	68957957
cg03771133	29.2113	29.0786	1.00456	0.315521	74.4821	37.4445	1.98913	0.0471693	bf_duration_cont ~ methylation	bf_duration_cont ~ methylation + maternal_BMI + maternal_age + parity + mat_smk_preg + maternal_education + social_class + bf_intention + cell counts + SVs	1.00396	1.02406	chr3	129035003	H1FX;H1FX;C3orf47
cg12515659	1.11944	0.656883	1.70417	0.0888665	1.23907	0.622952	1.98903	0.0471708	bf_duration_cont ~ methylation	bf_duration_cont ~ methylation + maternal_BMI + maternal_age + parity + mat_smk_preg + maternal_education + social_class + bf_intention + cell counts + SVs	1.00396	1.02406	chr5	16614241	FAM134B
cg01791587	0.622855	5.88777	0.105788	0.915786	-14.8369	7.45928	-1.98906	0.0471709	bf_duration_cont ~ methylation	bf_duration_cont ~ methylation + maternal_BMI + maternal_age + parity + mat_smk_preg + maternal_education + social_class + bf_intention + cell counts + SVs	1.00396	1.02406	chr1	110693985	SLC6A17
cg00516881	16.8239	6.65069	2.52965	0.0116773	13.6622	6.86856	1.9891	0.0471725	bf_duration_cont ~ methylation	bf_duration_cont ~ methylation + maternal_BMI + maternal_age + parity + mat_smk_preg + maternal_education + social_class + bf_intention + cell counts + SVs	1.00396	1.02406	chr19	4493907	HDGF2;HDGF2
cg25068445	34.4823	14.7219	2.34224	0.0194951	44.8811	22.5649	1.98898	0.0471765	bf_duration_cont ~ methylation	bf_duration_cont ~ methylation + maternal_BMI + maternal_age + parity + mat_smk_preg + maternal_education + social_class + bf_intention + cell counts + SVs	1.00396	1.02406	chr9	139780417	TRAF2
cg07925670	4.48962	2.02219	2.22018	0.0267797	4.07553	2.04907	1.98896	0.0471777	bf_duration_cont ~ methylation	bf_duration_cont ~ methylation + maternal_BMI + maternal_age + parity + mat_smk_preg + maternal_education + social_class + bf_intention + cell counts + SVs	1.00396	1.02406	chr17	7253489	ACAP1
cg01407062	2.36679	2.74009	0.863766	0.388062	6.30766	3.17136	1.98895	0.0471797	bf_duration_cont ~ methylation	bf_duration_cont ~ methylation + maternal_BMI + maternal_age + parity + mat_smk_preg + maternal_education + social_class + bf_intention + cell counts + SVs	1.00396	1.02406	chr15	91538575	PRC1;PRC1;PRC1
cg22700301	85.1189	44.8673	1.89713	0.0582992	106.065	53.3264	1.98898	0.0471841	bf_duration_cont ~ methylation	bf_duration_cont ~ methylation + maternal_BMI + maternal_age + parity + mat_smk_preg + maternal_education + social_class + bf_intention + cell counts + SVs	1.00396	1.02406	chr22	38577868	PLA2G6;PLA2G6
cg17722002	14.9032	5.08382	2.9315	0.00350177	15.6141	7.85071	1.98888	0.0471875	bf_duration_cont ~ methylation	bf_duration_cont ~ methylation + maternal_BMI + maternal_age + parity + mat_smk_preg + maternal_education + social_class + bf_intention + cell counts + SVs	1.00396	1.02406	chr7	121940381
cg02851237	94.0898	43.0221	2.18701	0.0291299	95.0309	47.7807	1.9889	0.0471887	bf_duration_cont ~ methylation	bf_duration_cont ~ methylation + maternal_BMI + maternal_age + parity + mat_smk_preg + maternal_education + social_class + bf_intention + cell counts + SVs	1.00396	1.02406	chr16	84650990	COTL1
cg06186820	17.2488	14.0941	1.22383	0.221505	46.9575	23.6093	1.98894	0.0471893	bf_duration_cont ~ methylation	bf_duration_cont ~ methylation + maternal_BMI + maternal_age + parity + mat_smk_preg + maternal_education + social_class + bf_intention + cell counts + SVs	1.00396	1.02406	chr6	28510514
cg16659444	-7.66542	5.03095	-1.52365	0.128131	-11.278	5.67047	-1.98889	0.0471938	bf_duration_cont ~ methylation	bf_duration_cont ~ methylation + maternal_BMI + maternal_age + parity + mat_smk_preg + maternal_education + social_class + bf_intention + cell counts + SVs	1.00396	1.02406	chr19	48672407	LIG1
cg16328610	-13.4635	14.9141	-0.902737	0.367038	-37.356	18.7819	-1.98894	0.0471945	bf_duration_cont ~ methylation	bf_duration_cont ~ methylation + maternal_BMI + maternal_age + parity + mat_smk_preg + maternal_education + social_class + bf_intention + cell counts + SVs	1.00396	1.02406	chr6	83777335	DOPEY1
cg07718483	-7.91461	5.65874	-1.39865	0.162435	-12.6169	6.34394	-1.98881	0.0471955	bf_duration_cont ~ methylation	bf_duration_cont ~ methylation + maternal_BMI + maternal_age + parity + mat_smk_preg + maternal_education + social_class + bf_intention + cell counts + SVs	1.00396	1.02406	chr2	238657916	LRRFIP1;LRRFIP1;LRRFIP1;LRRFIP1;LRRFIP1
cg21761204	3.60549	3.36672	1.07092	0.284636	6.96895	3.50409	1.98881	0.0471961	bf_duration_cont ~ methylation	bf_duration_cont ~ methylation + maternal_BMI + maternal_age + parity + mat_smk_preg + maternal_education + social_class + bf_intention + cell counts + SVs	1.00396	1.02406	chr14	100118878	HHIPL1;HHIPL1
cg17129519	9.84109	7.95887	1.23649	0.216843	20.6608	10.3846	1.98956	0.047198	bf_duration_cont ~ methylation	bf_duration_cont ~ methylation + maternal_BMI + maternal_age + parity + mat_smk_preg + maternal_education + social_class + bf_intention + cell counts + SVs	1.00396	1.02406	chr6	30618299	C6orf136;C6orf136;C6orf136
cg23426816	0.170587	24.8335	0.00686922	0.994521	-81.9885	41.2251	-1.9888	0.0471984	bf_duration_cont ~ methylation	bf_duration_cont ~ methylation + maternal_BMI + maternal_age + parity + mat_smk_preg + maternal_education + social_class + bf_intention + cell counts + SVs	1.00396	1.02406	chr10	115934681	MIR2110;C10orf118
cg22698604	28.2991	14.0567	2.01322	0.0445456	45.943	23.1003	1.98885	0.0471987	bf_duration_cont ~ methylation	bf_duration_cont ~ methylation + maternal_BMI + maternal_age + parity + mat_smk_preg + maternal_education + social_class + bf_intention + cell counts + SVs	1.00396	1.02406	chr10	116286502	ABLIM1;ABLIM1;ABLIM1;ABLIM1;ABLIM1
cg09502531	138.238	145.107	0.952663	0.341146	287.728	144.676	1.98877	0.0472014	bf_duration_cont ~ methylation	bf_duration_cont ~ methylation + maternal_BMI + maternal_age + parity + mat_smk_preg + maternal_education + social_class + bf_intention + cell counts + SVs	1.00396	1.02406	chr2	202507599	ALS2CR4;ALS2CR4
cg16168668	52.1578	54.1566	0.963092	0.335899	122.032	61.3591	1.98881	0.0472067	bf_duration_cont ~ methylation	bf_duration_cont ~ methylation + maternal_BMI + maternal_age + parity + mat_smk_preg + maternal_education + social_class + bf_intention + cell counts + SVs	1.00396	1.02406	chr7	19158566	TWIST1
cg26288991	11.531	6.77074	1.70307	0.089076	21.1903	10.6553	1.9887	0.0472093	bf_duration_cont ~ methylation	bf_duration_cont ~ methylation + maternal_BMI + maternal_age + parity + mat_smk_preg + maternal_education + social_class + bf_intention + cell counts + SVs	1.00396	1.02406	chr10	119293207	EMX2OS
cg09221326	63.3773	22.6265	2.80102	0.00527272	47.7911	24.027	1.98906	0.0472099	bf_duration_cont ~ methylation	bf_duration_cont ~ methylation + maternal_BMI + maternal_age + parity + mat_smk_preg + maternal_education + social_class + bf_intention + cell counts + SVs	1.00396	1.02406	chr6	159065141	DYNLT1
cg12456778	0.0632709	1.87402	0.0337621	0.973078	8.48428	4.26636	1.98865	0.047213	bf_duration_cont ~ methylation	bf_duration_cont ~ methylation + maternal_BMI + maternal_age + parity + mat_smk_preg + maternal_education + social_class + bf_intention + cell counts + SVs	1.00396	1.02406	chr5	143588059	KCTD16
cg21761356	-12.1227	7.24207	-1.67393	0.0946749	-19.855	9.98385	-1.98871	0.0472153	bf_duration_cont ~ methylation	bf_duration_cont ~ methylation + maternal_BMI + maternal_age + parity + mat_smk_preg + maternal_education + social_class + bf_intention + cell counts + SVs	1.00396	1.02406	chr12	97892013	RMST
cg14849578	5.14501	2.24853	2.28816	0.0224748	4.64061	2.33364	1.98857	0.047221	bf_duration_cont ~ methylation	bf_duration_cont ~ methylation + maternal_BMI + maternal_age + parity + mat_smk_preg + maternal_education + social_class + bf_intention + cell counts + SVs	1.00396	1.02406	chr12	125282480	SCARB1;SCARB1
cg15110101	-4.86755	2.56292	-1.89922	0.0580151	-5.0076	2.5182	-1.98856	0.0472223	bf_duration_cont ~ methylation	bf_duration_cont ~ methylation + maternal_BMI + maternal_age + parity + mat_smk_preg + maternal_education + social_class + bf_intention + cell counts + SVs	1.00396	1.02406	chr11	61717334	BEST1;BEST1
cg14923652	-6.54733	5.45122	-1.20108	0.230203	-11.6538	5.86022	-1.98862	0.0472239	bf_duration_cont ~ methylation	bf_duration_cont ~ methylation + maternal_BMI + maternal_age + parity + mat_smk_preg + maternal_education + social_class + bf_intention + cell counts + SVs	1.00396	1.02406	chr18	12277384	CIDEA;CIDEA
cg11535869	-11.1183	6.70969	-1.65705	0.0980418	-13.1287	6.60201	-1.98859	0.0472286	bf_duration_cont ~ methylation	bf_duration_cont ~ methylation + maternal_BMI + maternal_age + parity + mat_smk_preg + maternal_education + social_class + bf_intention + cell counts + SVs	1.00396	1.02406	chr7	156913224
cg09135343	-1.75904	3.6806	-0.477921	0.632884	-8.47325	4.26096	-1.98858	0.0472298	bf_duration_cont ~ methylation	bf_duration_cont ~ methylation + maternal_BMI + maternal_age + parity + mat_smk_preg + maternal_education + social_class + bf_intention + cell counts + SVs	1.00396	1.02406	chr12	68041428	DYRK2;DYRK2
cg00040575	-6.32171	4.88778	-1.29337	0.196383	-10.9239	5.49356	-1.98849	0.047232	bf_duration_cont ~ methylation	bf_duration_cont ~ methylation + maternal_BMI + maternal_age + parity + mat_smk_preg + maternal_education + social_class + bf_intention + cell counts + SVs	1.00396	1.02406	chr22	18506180	MICAL3;MICAL3;MICAL3
cg10266060	-6.32475	4.5586	-1.38743	0.165827	-10.5419	5.30148	-1.98848	0.0472325	bf_duration_cont ~ methylation	bf_duration_cont ~ methylation + maternal_BMI + maternal_age + parity + mat_smk_preg + maternal_education + social_class + bf_intention + cell counts + SVs	1.00396	1.02406	chr15	28043215	OCA2
cg21361702	120.475	104.742	1.15021	0.25052	211.038	106.13	1.98848	0.0472357	bf_duration_cont ~ methylation	bf_duration_cont ~ methylation + maternal_BMI + maternal_age + parity + mat_smk_preg + maternal_education + social_class + bf_intention + cell counts + SVs	1.00396	1.02406	chr7	150065534	REPIN1;REPIN1;REPIN1
cg02836963	-18.3881	9.82623	-1.87133	0.0617898	-23.0603	11.5972	-1.98844	0.0472395	bf_duration_cont ~ methylation	bf_duration_cont ~ methylation + maternal_BMI + maternal_age + parity + mat_smk_preg + maternal_education + social_class + bf_intention + cell counts + SVs	1.00396	1.02406	chr1	179716449	FAM163A
cg24874389	11.8567	6.60209	1.7959	0.0730189	14.5502	7.31735	1.98846	0.04724	bf_duration_cont ~ methylation	bf_duration_cont ~ methylation + maternal_BMI + maternal_age + parity + mat_smk_preg + maternal_education + social_class + bf_intention + cell counts + SVs	1.00396	1.02406	chr17	79609095	TSPAN10
cg24505713	-2.24273	3.68956	-0.607859	0.543512	-10.8721	5.46784	-1.98838	0.0472455	bf_duration_cont ~ methylation	bf_duration_cont ~ methylation + maternal_BMI + maternal_age + parity + mat_smk_preg + maternal_education + social_class + bf_intention + cell counts + SVs	1.00396	1.02406	chr11	10770035
cg27329737	0.0575028	1.70246	0.0337763	0.973067	5.01991	2.52469	1.98833	0.0472484	bf_duration_cont ~ methylation	bf_duration_cont ~ methylation + maternal_BMI + maternal_age + parity + mat_smk_preg + maternal_education + social_class + bf_intention + cell counts + SVs	1.00396	1.02406	chr3	150930072	P2RY14;MED12L;P2RY14
cg09887906	-14.7639	6.50126	-2.27093	0.0235084	-18.253	9.17999	-1.98835	0.0472508	bf_duration_cont ~ methylation	bf_duration_cont ~ methylation + maternal_BMI + maternal_age + parity + mat_smk_preg + maternal_education + social_class + bf_intention + cell counts + SVs	1.00396	1.02406	chr13	103532304	LOC121952
cg21153102	3.20011	1.43094	2.23637	0.0256946	2.92358	1.47039	1.9883	0.0472519	bf_duration_cont ~ methylation	bf_duration_cont ~ methylation + maternal_BMI + maternal_age + parity + mat_smk_preg + maternal_education + social_class + bf_intention + cell counts + SVs	1.00396	1.02406	chr15	41252147
cg02875869	-5.4024	5.65503	-0.955327	0.339797	-15.4629	7.77717	-1.98824	0.0472578	bf_duration_cont ~ methylation	bf_duration_cont ~ methylation + maternal_BMI + maternal_age + parity + mat_smk_preg + maternal_education + social_class + bf_intention + cell counts + SVs	1.00396	1.02406	chr16	89901417	SPIRE2
cg25420182	-12.6656	9.79308	-1.29333	0.196401	-20.9275	10.5255	-1.98827	0.0472588	bf_duration_cont ~ methylation	bf_duration_cont ~ methylation + maternal_BMI + maternal_age + parity + mat_smk_preg + maternal_education + social_class + bf_intention + cell counts + SVs	1.00396	1.02406	chr2	61412143	AHSA2
cg15150274	-20.3225	21.5523	-0.942941	0.346096	-51.4655	25.8843	-1.98829	0.0472601	bf_duration_cont ~ methylation	bf_duration_cont ~ methylation + maternal_BMI + maternal_age + parity + mat_smk_preg + maternal_education + social_class + bf_intention + cell counts + SVs	1.00396	1.02406	chr8	33330294	FUT10
cg06201861	6.46173	2.80387	2.30457	0.0215317	7.06496	3.55344	1.9882	0.0472631	bf_duration_cont ~ methylation	bf_duration_cont ~ methylation + maternal_BMI + maternal_age + parity + mat_smk_preg + maternal_education + social_class + bf_intention + cell counts + SVs	1.00396	1.02406	chr16	84877964	CRISPLD2
cg12795046	2.73761	3.07484	0.890325	0.373648	9.39437	4.72509	1.98819	0.0472635	bf_duration_cont ~ methylation	bf_duration_cont ~ methylation + maternal_BMI + maternal_age + parity + mat_smk_preg + maternal_education + social_class + bf_intention + cell counts + SVs	1.00396	1.02406	chr8	91661614
cg11357538	-3.12795	2.70272	-1.15733	0.247597	-7.47263	3.75854	-1.98817	0.0472654	bf_duration_cont ~ methylation	bf_duration_cont ~ methylation + maternal_BMI + maternal_age + parity + mat_smk_preg + maternal_education + social_class + bf_intention + cell counts + SVs	1.00396	1.02406	chr20	57463397	GNAS;GNAS;GNAS;GNAS
cg11151524	-67.8583	28.9984	-2.34007	0.0196108	-67.1699	33.784	-1.98822	0.0472665	bf_duration_cont ~ methylation	bf_duration_cont ~ methylation + maternal_BMI + maternal_age + parity + mat_smk_preg + maternal_education + social_class + bf_intention + cell counts + SVs	1.00396	1.02406	chr10	134468830	INPP5A
cg13930468	-0.191455	8.37209	-0.0228682	0.981763	-33.0153	16.6058	-1.98817	0.0472703	bf_duration_cont ~ methylation	bf_duration_cont ~ methylation + maternal_BMI + maternal_age + parity + mat_smk_preg + maternal_education + social_class + bf_intention + cell counts + SVs	1.00396	1.02406	chr4	18022372	LCORL;LCORL
cg18954144	-25.0364	20.7777	-1.20496	0.228702	-41.7844	21.0161	-1.98821	0.047271	bf_duration_cont ~ methylation	bf_duration_cont ~ methylation + maternal_BMI + maternal_age + parity + mat_smk_preg + maternal_education + social_class + bf_intention + cell counts + SVs	1.00396	1.02406	chr2	5896473
cg00001245	105.027	45.3641	2.31521	0.0209484	104.491	52.5547	1.98823	0.0472746	bf_duration_cont ~ methylation	bf_duration_cont ~ methylation + maternal_BMI + maternal_age + parity + mat_smk_preg + maternal_education + social_class + bf_intention + cell counts + SVs	1.00396	1.02406	chr3	15106710	MRPS25;MRPS25
cg15660517	8.34221	7.07141	1.17971	0.238586	14.5113	7.29905	1.9881	0.0472756	bf_duration_cont ~ methylation	bf_duration_cont ~ methylation + maternal_BMI + maternal_age + parity + mat_smk_preg + maternal_education + social_class + bf_intention + cell counts + SVs	1.00396	1.02406	chr2	10360441
cg23295636	5.35601	2.12873	2.51607	0.0121272	4.63473	2.33127	1.98807	0.0472771	bf_duration_cont ~ methylation	bf_duration_cont ~ methylation + maternal_BMI + maternal_age + parity + mat_smk_preg + maternal_education + social_class + bf_intention + cell counts + SVs	1.00396	1.02406	chr12	54494573	FLJ12825;LOC100240734
cg08665243	3.18167	2.02656	1.56998	0.116947	4.28051	2.1531	1.98806	0.0472775	bf_duration_cont ~ methylation	bf_duration_cont ~ methylation + maternal_BMI + maternal_age + parity + mat_smk_preg + maternal_education + social_class + bf_intention + cell counts + SVs	1.00396	1.02406	chr5	140562218	PCDHB16
cg00888463	36.1227	17.2779	2.09069	0.036985	36.9175	18.569	1.98813	0.0472808	bf_duration_cont ~ methylation	bf_duration_cont ~ methylation + maternal_BMI + maternal_age + parity + mat_smk_preg + maternal_education + social_class + bf_intention + cell counts + SVs	1.00396	1.02406	chr7	106686041	PRKAR2B
cg02242344	45.9139	30.7979	1.49081	0.136548	67.0187	33.7098	1.98811	0.0472835	bf_duration_cont ~ methylation	bf_duration_cont ~ methylation + maternal_BMI + maternal_age + parity + mat_smk_preg + maternal_education + social_class + bf_intention + cell counts + SVs	1.00396	1.02406	chr2	85640943
cg20923716	82.9561	124.555	0.666017	0.505659	287.193	144.46	1.98804	0.0472859	bf_duration_cont ~ methylation	bf_duration_cont ~ methylation + maternal_BMI + maternal_age + parity + mat_smk_preg + maternal_education + social_class + bf_intention + cell counts + SVs	1.00396	1.02406	chr18	32557027	MAPRE2;MAPRE2;MAPRE2
cg03229627	9.20237	3.68713	2.49581	0.0128358	7.10916	3.57603	1.988	0.0472869	bf_duration_cont ~ methylation	bf_duration_cont ~ methylation + maternal_BMI + maternal_age + parity + mat_smk_preg + maternal_education + social_class + bf_intention + cell counts + SVs	1.00396	1.02406	chr7	4922039	RADIL
cg06675530	122.889	88.8719	1.38276	0.167255	179.976	90.5322	1.98797	0.04729	bf_duration_cont ~ methylation	bf_duration_cont ~ methylation + maternal_BMI + maternal_age + parity + mat_smk_preg + maternal_education + social_class + bf_intention + cell counts + SVs	1.00396	1.02406	chr3	48229843	CDC25A;CDC25A
cg21176603	-4.50113	3.44608	-1.30616	0.192003	-9.09523	4.57522	-1.98793	0.0472962	bf_duration_cont ~ methylation	bf_duration_cont ~ methylation + maternal_BMI + maternal_age + parity + mat_smk_preg + maternal_education + social_class + bf_intention + cell counts + SVs	1.00396	1.02406	chr5	132698273	FSTL4
cg10350957	2.61305	2.15146	1.21455	0.225015	4.4528	2.23996	1.98789	0.0472964	bf_duration_cont ~ methylation	bf_duration_cont ~ methylation + maternal_BMI + maternal_age + parity + mat_smk_preg + maternal_education + social_class + bf_intention + cell counts + SVs	1.00396	1.02406	chr11	92616378	FAT3
cg19096357	-2.57757	3.42212	-0.753208	0.451621	-7.7262	3.88662	-1.9879	0.0472976	bf_duration_cont ~ methylation	bf_duration_cont ~ methylation + maternal_BMI + maternal_age + parity + mat_smk_preg + maternal_education + social_class + bf_intention + cell counts + SVs	1.00396	1.02406	chr5	67315522
cg12161848	-2.24455	1.88544	-1.19046	0.234336	-4.86402	2.44685	-1.98787	0.0472995	bf_duration_cont ~ methylation	bf_duration_cont ~ methylation + maternal_BMI + maternal_age + parity + mat_smk_preg + maternal_education + social_class + bf_intention + cell counts + SVs	1.00396	1.02406	chr7	22254120	RAPGEF5
cg25763788	12.5026	7.07296	1.76766	0.0776284	19.3794	9.74879	1.98788	0.0473002	bf_duration_cont ~ methylation	bf_duration_cont ~ methylation + maternal_BMI + maternal_age + parity + mat_smk_preg + maternal_education + social_class + bf_intention + cell counts + SVs	1.00396	1.02406	chr6	78172950	HTR1B
cg13878360	5.09696	2.88051	1.76946	0.0773279	9.34249	4.69975	1.98787	0.0473024	bf_duration_cont ~ methylation	bf_duration_cont ~ methylation + maternal_BMI + maternal_age + parity + mat_smk_preg + maternal_education + social_class + bf_intention + cell counts + SVs	1.00396	1.02406	chr3	64069147
cg02255511	12.2451	6.83839	1.79064	0.0738606	16.0319	8.06485	1.98787	0.0473047	bf_duration_cont ~ methylation	bf_duration_cont ~ methylation + maternal_BMI + maternal_age + parity + mat_smk_preg + maternal_education + social_class + bf_intention + cell counts + SVs	1.00396	1.02406	chr3	100328265	GPR128
cg25299011	-25.4172	15.561	-1.63339	0.10292	-32.5277	16.363	-1.98788	0.0473064	bf_duration_cont ~ methylation	bf_duration_cont ~ methylation + maternal_BMI + maternal_age + parity + mat_smk_preg + maternal_education + social_class + bf_intention + cell counts + SVs	1.00396	1.02406	chr11	89463537
cg23353205	47.4494	22.7468	2.08598	0.037411	76.0315	38.2476	1.98788	0.0473084	bf_duration_cont ~ methylation	bf_duration_cont ~ methylation + maternal_BMI + maternal_age + parity + mat_smk_preg + maternal_education + social_class + bf_intention + cell counts + SVs	1.00396	1.02406	chrX	13752958	TRAPPC2;TRAPPC2;TRAPPC2;OFD1;OFD1
cg08509907	2.42965	1.03939	2.33756	0.0197377	1.98382	0.998011	1.98777	0.0473099	bf_duration_cont ~ methylation	bf_duration_cont ~ methylation + maternal_BMI + maternal_age + parity + mat_smk_preg + maternal_education + social_class + bf_intention + cell counts + SVs	1.00396	1.02406	chr16	31477327	ARMC5;ARMC5
cg18705155	17.5482	8.32164	2.10874	0.0353964	26.668	13.415	1.98792	0.0473126	bf_duration_cont ~ methylation	bf_duration_cont ~ methylation + maternal_BMI + maternal_age + parity + mat_smk_preg + maternal_education + social_class + bf_intention + cell counts + SVs	1.00396	1.02406	chr6	39194077	KCNK5
cg24072599	-19.7976	17.2422	-1.14821	0.251344	-41.3317	20.7933	-1.98774	0.0473164	bf_duration_cont ~ methylation	bf_duration_cont ~ methylation + maternal_BMI + maternal_age + parity + mat_smk_preg + maternal_education + social_class + bf_intention + cell counts + SVs	1.00396	1.02406	chr6	166571981	T
cg06699461	-7.38408	8.95076	-0.824968	0.409718	-20.2518	10.1885	-1.98772	0.0473166	bf_duration_cont ~ methylation	bf_duration_cont ~ methylation + maternal_BMI + maternal_age + parity + mat_smk_preg + maternal_education + social_class + bf_intention + cell counts + SVs	1.00396	1.02406	chr10	131682509	EBF3
cg03238119	-0.152571	5.93378	-0.0257122	0.979495	-16.1646	8.13226	-1.98772	0.0473191	bf_duration_cont ~ methylation	bf_duration_cont ~ methylation + maternal_BMI + maternal_age + parity + mat_smk_preg + maternal_education + social_class + bf_intention + cell counts + SVs	1.00396	1.02406	chr17	80551452	FOXK2
cg03265490	-6.98342	4.93386	-1.41541	0.157473	-11.4428	5.75678	-1.98771	0.0473213	bf_duration_cont ~ methylation	bf_duration_cont ~ methylation + maternal_BMI + maternal_age + parity + mat_smk_preg + maternal_education + social_class + bf_intention + cell counts + SVs	1.00396	1.02406	chr2	27371840	TCF23
cg18552482	-4.08147	3.12678	-1.30533	0.192282	-6.52847	3.28448	-1.98768	0.0473214	bf_duration_cont ~ methylation	bf_duration_cont ~ methylation + maternal_BMI + maternal_age + parity + mat_smk_preg + maternal_education + social_class + bf_intention + cell counts + SVs	1.00396	1.02406	chr12	122690827	B3GNT4
cg14251964	-12.6427	7.61848	-1.65948	0.0975463	-23.948	12.0486	-1.98762	0.0473312	bf_duration_cont ~ methylation	bf_duration_cont ~ methylation + maternal_BMI + maternal_age + parity + mat_smk_preg + maternal_education + social_class + bf_intention + cell counts + SVs	1.00396	1.02406	chr8	18396499	PSD3;PSD3
cg14626525	-27.7848	23.9197	-1.16158	0.245874	-52.6796	26.5036	-1.98764	0.0473321	bf_duration_cont ~ methylation	bf_duration_cont ~ methylation + maternal_BMI + maternal_age + parity + mat_smk_preg + maternal_education + social_class + bf_intention + cell counts + SVs	1.00396	1.02406	chr9	140731445	MIR602
cg15512961	70.2182	24.7905	2.83246	0.00477581	63.8611	32.1298	1.9876	0.0473345	bf_duration_cont ~ methylation	bf_duration_cont ~ methylation + maternal_BMI + maternal_age + parity + mat_smk_preg + maternal_education + social_class + bf_intention + cell counts + SVs	1.00396	1.02406	chr5	150537567	ANXA6;ANXA6
cg21053741	-4.3291	3.73815	-1.15809	0.247292	-8.57362	4.31362	-1.98757	0.0473349	bf_duration_cont ~ methylation	bf_duration_cont ~ methylation + maternal_BMI + maternal_age + parity + mat_smk_preg + maternal_education + social_class + bf_intention + cell counts + SVs	1.00396	1.02406	chr6	31525861	NFKBIL1;NFKBIL1;NFKBIL1;NFKBIL1
cg00854817	14.1892	5.02484	2.8238	0.00490357	10.5263	5.29611	1.98755	0.0473349	bf_duration_cont ~ methylation	bf_duration_cont ~ methylation + maternal_BMI + maternal_age + parity + mat_smk_preg + maternal_education + social_class + bf_intention + cell counts + SVs	1.00396	1.02406	chr12	113013393
cg18294707	3.28359	2.20053	1.49218	0.136179	9.09235	4.57464	1.98755	0.047335	bf_duration_cont ~ methylation	bf_duration_cont ~ methylation + maternal_BMI + maternal_age + parity + mat_smk_preg + maternal_education + social_class + bf_intention + cell counts + SVs	1.00396	1.02406	chr14	21422965	RNASE2
cg17593625	6.68583	3.81921	1.75058	0.0805329	10.7968	5.43217	1.98756	0.0473363	bf_duration_cont ~ methylation	bf_duration_cont ~ methylation + maternal_BMI + maternal_age + parity + mat_smk_preg + maternal_education + social_class + bf_intention + cell counts + SVs	1.00396	1.02406	chr7	752800	PRKAR1B;PRKAR1B;PRKAR1B;PRKAR1B;PRKAR1B;PRKAR1B;PRKAR1B
cg17680902	22.6113	9.96235	2.26967	0.0235826	31.3044	15.7503	1.98754	0.0473372	bf_duration_cont ~ methylation	bf_duration_cont ~ methylation + maternal_BMI + maternal_age + parity + mat_smk_preg + maternal_education + social_class + bf_intention + cell counts + SVs	1.00396	1.02406	chr6	31927069	RDBP;SKIV2L
cg11110643	28.13	13.8113	2.03674	0.0421239	30.823	15.5075	1.98762	0.0473373	bf_duration_cont ~ methylation	bf_duration_cont ~ methylation + maternal_BMI + maternal_age + parity + mat_smk_preg + maternal_education + social_class + bf_intention + cell counts + SVs	1.00396	1.02406	chr11	72929135	P2RY2;P2RY2;P2RY2
cg06866827	-11.3444	7.95682	-1.42575	0.154468	-15.1315	7.613	-1.98759	0.0473378	bf_duration_cont ~ methylation	bf_duration_cont ~ methylation + maternal_BMI + maternal_age + parity + mat_smk_preg + maternal_education + social_class + bf_intention + cell counts + SVs	1.00396	1.02406	chr1	2948464
cg06568783	5.03148	4.57082	1.10078	0.271433	11.0175	5.54342	1.98749	0.0473409	bf_duration_cont ~ methylation	bf_duration_cont ~ methylation + maternal_BMI + maternal_age + parity + mat_smk_preg + maternal_education + social_class + bf_intention + cell counts + SVs	1.00396	1.02406	chr17	45388128	ITGB3
cg22666373	-2.81357	5.14993	-0.546333	0.585041	-11.9492	6.01236	-1.98745	0.0473468	bf_duration_cont ~ methylation	bf_duration_cont ~ methylation + maternal_BMI + maternal_age + parity + mat_smk_preg + maternal_education + social_class + bf_intention + cell counts + SVs	1.00396	1.02406	chr2	63284768
cg19724344	19.2115	9.24957	2.07701	0.0382301	24.1327	12.1424	1.98748	0.0473487	bf_duration_cont ~ methylation	bf_duration_cont ~ methylation + maternal_BMI + maternal_age + parity + mat_smk_preg + maternal_education + social_class + bf_intention + cell counts + SVs	1.00396	1.02406	chr1	877647	SAMD11
cg17288102	12.1198	18.3709	0.659732	0.509683	43.2213	21.7468	1.98748	0.0473497	bf_duration_cont ~ methylation	bf_duration_cont ~ methylation + maternal_BMI + maternal_age + parity + mat_smk_preg + maternal_education + social_class + bf_intention + cell counts + SVs	1.00396	1.02406	chr10	111683471	XPNPEP1;XPNPEP1;XPNPEP1
cg06811607	-10.1138	7.28372	-1.38855	0.165486	-15.3406	7.71887	-1.98742	0.0473514	bf_duration_cont ~ methylation	bf_duration_cont ~ methylation + maternal_BMI + maternal_age + parity + mat_smk_preg + maternal_education + social_class + bf_intention + cell counts + SVs	1.00396	1.02406	chr18	24442671	AQP4;AQP4
cg18899999	11.2082	7.07458	1.5843	0.113661	15.9535	8.02713	1.98745	0.0473536	bf_duration_cont ~ methylation	bf_duration_cont ~ methylation + maternal_BMI + maternal_age + parity + mat_smk_preg + maternal_education + social_class + bf_intention + cell counts + SVs	1.00396	1.02406	chr11	85755155	PICALM;PICALM
cg15006843	24.9968	11.1159	2.24875	0.0248946	24.7871	12.472	1.98742	0.0473548	bf_duration_cont ~ methylation	bf_duration_cont ~ methylation + maternal_BMI + maternal_age + parity + mat_smk_preg + maternal_education + social_class + bf_intention + cell counts + SVs	1.00396	1.02406	chr1	205720633	NUCKS1
cg19591623	-52.632	22.9365	-2.29469	0.022099	-52.1414	26.236	-1.9874	0.0473564	bf_duration_cont ~ methylation	bf_duration_cont ~ methylation + maternal_BMI + maternal_age + parity + mat_smk_preg + maternal_education + social_class + bf_intention + cell counts + SVs	1.00396	1.02406	chr19	311981	MIER2
cg18825414	-3.80766	2.94474	-1.29303	0.196503	-10.2332	5.14902	-1.9874	0.047357	bf_duration_cont ~ methylation	bf_duration_cont ~ methylation + maternal_BMI + maternal_age + parity + mat_smk_preg + maternal_education + social_class + bf_intention + cell counts + SVs	1.00396	1.02406	chr18	1359764	C18orf2;C18orf2;C18orf2;C18orf2
cg01031441	10.3315	3.40566	3.03363	0.00252075	7.38626	3.71666	1.98733	0.0473585	bf_duration_cont ~ methylation	bf_duration_cont ~ methylation + maternal_BMI + maternal_age + parity + mat_smk_preg + maternal_education + social_class + bf_intention + cell counts + SVs	1.00396	1.02406	chr12	64784663	C12orf56;C12orf56
cg04134958	7.45564	2.87057	2.59727	0.00962779	5.49544	2.76526	1.98732	0.0473614	bf_duration_cont ~ methylation	bf_duration_cont ~ methylation + maternal_BMI + maternal_age + parity + mat_smk_preg + maternal_education + social_class + bf_intention + cell counts + SVs	1.00396	1.02406	chr2	236761574	AGAP1;AGAP1
cg03193472	4.8792	3.04525	1.60223	0.109632	6.06142	3.05004	1.98732	0.0473614	bf_duration_cont ~ methylation	bf_duration_cont ~ methylation + maternal_BMI + maternal_age + parity + mat_smk_preg + maternal_education + social_class + bf_intention + cell counts + SVs	1.00396	1.02406	chr8	21994537
cg07719610	-3.67643	3.52848	-1.04193	0.297866	-8.68175	4.36859	-1.98731	0.0473645	bf_duration_cont ~ methylation	bf_duration_cont ~ methylation + maternal_BMI + maternal_age + parity + mat_smk_preg + maternal_education + social_class + bf_intention + cell counts + SVs	1.00396	1.02406	chr16	31435264	ITGAD
cg06146897	-6.25872	9.59469	-0.652311	0.514453	-23.8241	11.9881	-1.98731	0.047366	bf_duration_cont ~ methylation	bf_duration_cont ~ methylation + maternal_BMI + maternal_age + parity + mat_smk_preg + maternal_education + social_class + bf_intention + cell counts + SVs	1.00396	1.02406	chr12	3475463
cg09449927	1.46646	2.47137	0.59338	0.55315	7.13754	3.59165	1.98726	0.0473668	bf_duration_cont ~ methylation	bf_duration_cont ~ methylation + maternal_BMI + maternal_age + parity + mat_smk_preg + maternal_education + social_class + bf_intention + cell counts + SVs	1.00396	1.02406	chr3	65983019	MAGI1;MAGI1;MAGI1
cg06350966	-1.04323	4.71201	-0.221398	0.824858	-14.9538	7.5249	-1.98724	0.0473687	bf_duration_cont ~ methylation	bf_duration_cont ~ methylation + maternal_BMI + maternal_age + parity + mat_smk_preg + maternal_education + social_class + bf_intention + cell counts + SVs	1.00396	1.02406	chr9	39816963
cg23274951	-4.38671	2.97637	-1.47385	0.141048	-8.11793	4.08505	-1.98723	0.0473708	bf_duration_cont ~ methylation	bf_duration_cont ~ methylation + maternal_BMI + maternal_age + parity + mat_smk_preg + maternal_education + social_class + bf_intention + cell counts + SVs	1.00396	1.02406	chr1	161171632	NDUFS2;NDUFS2
cg04677937	1.61023	2.35222	0.684559	0.493887	7.55373	3.80115	1.98722	0.0473711	bf_duration_cont ~ methylation	bf_duration_cont ~ methylation + maternal_BMI + maternal_age + parity + mat_smk_preg + maternal_education + social_class + bf_intention + cell counts + SVs	1.00396	1.02406	chr9	113016526	TXN
cg14952949	10.1101	5.167	1.95668	0.0508537	10.4676	5.26734	1.98726	0.0473712	bf_duration_cont ~ methylation	bf_duration_cont ~ methylation + maternal_BMI + maternal_age + parity + mat_smk_preg + maternal_education + social_class + bf_intention + cell counts + SVs	1.00396	1.02406	chr12	81109806	MYF5
cg08836904	7.5792	5.11742	1.48106	0.139121	10.4044	5.23562	1.98723	0.0473741	bf_duration_cont ~ methylation	bf_duration_cont ~ methylation + maternal_BMI + maternal_age + parity + mat_smk_preg + maternal_education + social_class + bf_intention + cell counts + SVs	1.00396	1.02406	chr2	3181236
cg19570321	7.40507	2.92803	2.52903	0.0116928	6.24529	3.1428	1.98718	0.0473761	bf_duration_cont ~ methylation	bf_duration_cont ~ methylation + maternal_BMI + maternal_age + parity + mat_smk_preg + maternal_education + social_class + bf_intention + cell counts + SVs	1.00396	1.02406	chr11	63258214	HRASLS5;HRASLS5;HRASLS5
cg06525453	1.89434	3.16147	0.599197	0.549268	11.5807	5.82769	1.98719	0.0473764	bf_duration_cont ~ methylation	bf_duration_cont ~ methylation + maternal_BMI + maternal_age + parity + mat_smk_preg + maternal_education + social_class + bf_intention + cell counts + SVs	1.00396	1.02406	chr1	53661448	CPT2
cg20430631	4.78543	2.40114	1.99298	0.0467174	7.69389	3.87177	1.98718	0.0473776	bf_duration_cont ~ methylation	bf_duration_cont ~ methylation + maternal_BMI + maternal_age + parity + mat_smk_preg + maternal_education + social_class + bf_intention + cell counts + SVs	1.00396	1.02406	chr11	76340765
cg13598010	4.5222	2.77949	1.62699	0.104266	6.47072	3.25638	1.98709	0.0473872	bf_duration_cont ~ methylation	bf_duration_cont ~ methylation + maternal_BMI + maternal_age + parity + mat_smk_preg + maternal_education + social_class + bf_intention + cell counts + SVs	1.00396	1.02406	chr7	72838776
cg07747336	-2.20942	3.67302	-0.601526	0.547718	-7.10164	3.57395	-1.98706	0.0473918	bf_duration_cont ~ methylation	bf_duration_cont ~ methylation + maternal_BMI + maternal_age + parity + mat_smk_preg + maternal_education + social_class + bf_intention + cell counts + SVs	1.00396	1.02406	chr11	125649398	PATE2
cg10234841	133.562	120.335	1.10992	0.267484	260.319	131.004	1.98711	0.0473923	bf_duration_cont ~ methylation	bf_duration_cont ~ methylation + maternal_BMI + maternal_age + parity + mat_smk_preg + maternal_education + social_class + bf_intention + cell counts + SVs	1.00396	1.02406	chr13	73302007	C13orf37;C13orf34
cg07963741	2.10917	2.417	0.872637	0.38321	7.0436	3.5448	1.98702	0.047393	bf_duration_cont ~ methylation	bf_duration_cont ~ methylation + maternal_BMI + maternal_age + parity + mat_smk_preg + maternal_education + social_class + bf_intention + cell counts + SVs	1.00396	1.02406	chr16	9313951
cg04897621	-8.64016	9.02157	-0.957723	0.338593	-27.6101	13.8949	-1.98707	0.0473937	bf_duration_cont ~ methylation	bf_duration_cont ~ methylation + maternal_BMI + maternal_age + parity + mat_smk_preg + maternal_education + social_class + bf_intention + cell counts + SVs	1.00396	1.02406	chr9	102585321	NR4A3;NR4A3;NR4A3
cg04359418	-3.33614	2.70037	-1.23543	0.217153	-5.41976	2.72758	-1.98702	0.0473943	bf_duration_cont ~ methylation	bf_duration_cont ~ methylation + maternal_BMI + maternal_age + parity + mat_smk_preg + maternal_education + social_class + bf_intention + cell counts + SVs	1.00396	1.02406	chr10	76573396
cg04215385	-1.09411	5.8667	-0.186495	0.852121	-17.0485	8.57958	-1.9871	0.0473944	bf_duration_cont ~ methylation	bf_duration_cont ~ methylation + maternal_BMI + maternal_age + parity + mat_smk_preg + maternal_education + social_class + bf_intention + cell counts + SVs	1.00396	1.02406	chr21	37445335	CBR1
cg21853510	-11.1839	9.29979	-1.20259	0.229612	-19.1509	9.63792	-1.98704	0.0473946	bf_duration_cont ~ methylation	bf_duration_cont ~ methylation + maternal_BMI + maternal_age + parity + mat_smk_preg + maternal_education + social_class + bf_intention + cell counts + SVs	1.00396	1.02406	chr17	80285525	SECTM1
cg24673600	-8.28888	6.14056	-1.34986	0.177574	-14.2569	7.17509	-1.987	0.047398	bf_duration_cont ~ methylation	bf_duration_cont ~ methylation + maternal_BMI + maternal_age + parity + mat_smk_preg + maternal_education + social_class + bf_intention + cell counts + SVs	1.00396	1.02406	chr14	76005929	BATF
cg03123541	-4.40311	2.41944	-1.81989	0.0692741	-4.91955	2.47593	-1.98695	0.0474009	bf_duration_cont ~ methylation	bf_duration_cont ~ methylation + maternal_BMI + maternal_age + parity + mat_smk_preg + maternal_education + social_class + bf_intention + cell counts + SVs	1.00396	1.02406	chr1	95699097	RWDD3;RWDD3
cg10820045	-115.217	77.0008	-1.49631	0.135106	-186.69	93.9555	-1.987	0.0474027	bf_duration_cont ~ methylation	bf_duration_cont ~ methylation + maternal_BMI + maternal_age + parity + mat_smk_preg + maternal_education + social_class + bf_intention + cell counts + SVs	1.00396	1.02406	chr2	198174542
cg11000707	-1.25748	2.52915	-0.497197	0.619232	-9.60142	4.83233	-1.98692	0.047405	bf_duration_cont ~ methylation	bf_duration_cont ~ methylation + maternal_BMI + maternal_age + parity + mat_smk_preg + maternal_education + social_class + bf_intention + cell counts + SVs	1.00396	1.02406	chr6	42988922	KLHDC3;C6orf153
cg25350057	5.971	5.47002	1.09159	0.275454	16.6513	8.38045	1.98693	0.0474055	bf_duration_cont ~ methylation	bf_duration_cont ~ methylation + maternal_BMI + maternal_age + parity + mat_smk_preg + maternal_education + social_class + bf_intention + cell counts + SVs	1.00396	1.02406	chr1	68629133	GPR177;GPR177
cg21752270	-5.17185	3.64161	-1.42021	0.156067	-7.78893	3.92013	-1.98691	0.0474068	bf_duration_cont ~ methylation	bf_duration_cont ~ methylation + maternal_BMI + maternal_age + parity + mat_smk_preg + maternal_education + social_class + bf_intention + cell counts + SVs	1.00396	1.02406	chr11	2813528	KCNQ1;KCNQ1
cg04193015	2.15376	2.90537	0.741303	0.4588	7.26235	3.65513	1.98689	0.047408	bf_duration_cont ~ methylation	bf_duration_cont ~ methylation + maternal_BMI + maternal_age + parity + mat_smk_preg + maternal_education + social_class + bf_intention + cell counts + SVs	1.00396	1.02406	chr17	35596680	ACACA;ACACA;ACACA;ACACA;ACACA
cg00121158	38.9453	21.9065	1.7778	0.0759482	67.505	33.9749	1.98691	0.0474103	bf_duration_cont ~ methylation	bf_duration_cont ~ methylation + maternal_BMI + maternal_age + parity + mat_smk_preg + maternal_education + social_class + bf_intention + cell counts + SVs	1.00396	1.02406	chr9	6757826	KDM4C;KDM4C;KDM4C;KDM4C;KDM4C;KDM4C;KDM4C
cg22954906	-5.61918	7.09221	-0.792303	0.428503	-20.537	10.3359	-1.98695	0.0474107	bf_duration_cont ~ methylation	bf_duration_cont ~ methylation + maternal_BMI + maternal_age + parity + mat_smk_preg + maternal_education + social_class + bf_intention + cell counts + SVs	1.00396	1.02406	chr13	103531058	LOC121952
cg23264557	73.5612	42.0041	1.75129	0.0804189	101.821	51.2444	1.98696	0.0474107	bf_duration_cont ~ methylation	bf_duration_cont ~ methylation + maternal_BMI + maternal_age + parity + mat_smk_preg + maternal_education + social_class + bf_intention + cell counts + SVs	1.00396	1.02406	chr5	89770687	MBLAC2;POLR3G;POLR3G
cg03384920	0.444398	2.016	0.220436	0.825607	7.55688	3.80346	1.98685	0.0474129	bf_duration_cont ~ methylation	bf_duration_cont ~ methylation + maternal_BMI + maternal_age + parity + mat_smk_preg + maternal_education + social_class + bf_intention + cell counts + SVs	1.00396	1.02406	chr2	79587308
cg16555856	-5.29419	8.58288	-0.616831	0.537587	-18.3234	9.22178	-1.98697	0.047414	bf_duration_cont ~ methylation	bf_duration_cont ~ methylation + maternal_BMI + maternal_age + parity + mat_smk_preg + maternal_education + social_class + bf_intention + cell counts + SVs	1.00396	1.02406	chr11	65123257	TIGD3
cg04194294	12.0548	6.51777	1.84952	0.0648757	14.4975	7.29677	1.98683	0.047416	bf_duration_cont ~ methylation	bf_duration_cont ~ methylation + maternal_BMI + maternal_age + parity + mat_smk_preg + maternal_education + social_class + bf_intention + cell counts + SVs	1.00396	1.02406	chr6	32123686	PPT2;PPT2
cg07813965	23.7259	14.1876	1.6723	0.0949916	33.7375	16.981	1.98678	0.0474244	bf_duration_cont ~ methylation	bf_duration_cont ~ methylation + maternal_BMI + maternal_age + parity + mat_smk_preg + maternal_education + social_class + bf_intention + cell counts + SVs	1.00396	1.02406	chr7	112090452	IFRD1;IFRD1
cg24749860	9.6418	6.71662	1.43551	0.151674	19.9028	10.0173	1.98684	0.0474249	bf_duration_cont ~ methylation	bf_duration_cont ~ methylation + maternal_BMI + maternal_age + parity + mat_smk_preg + maternal_education + social_class + bf_intention + cell counts + SVs	1.00396	1.02406	chr10	80231268
cg21537230	44.6848	19.7346	2.26428	0.0239181	42.7663	21.5257	1.98675	0.0474306	bf_duration_cont ~ methylation	bf_duration_cont ~ methylation + maternal_BMI + maternal_age + parity + mat_smk_preg + maternal_education + social_class + bf_intention + cell counts + SVs	1.00396	1.02406	chr21	36043248	CLIC6
cg21490793	-1.46242	12.0354	-0.12151	0.903328	-49.8717	25.1028	-1.9867	0.0474353	bf_duration_cont ~ methylation	bf_duration_cont ~ methylation + maternal_BMI + maternal_age + parity + mat_smk_preg + maternal_education + social_class + bf_intention + cell counts + SVs	1.00396	1.02406	chr19	38827205	CATSPERG
cg05452645	-3.51139	2.01623	-1.74156	0.0820973	-3.95383	1.99023	-1.98662	0.0474381	bf_duration_cont ~ methylation	bf_duration_cont ~ methylation + maternal_BMI + maternal_age + parity + mat_smk_preg + maternal_education + social_class + bf_intention + cell counts + SVs	1.00396	1.02406	chr4	81117647	PRDM8;PRDM8
cg24269657	9.57025	5.39227	1.77481	0.0764383	10.4059	5.23802	1.98661	0.0474404	bf_duration_cont ~ methylation	bf_duration_cont ~ methylation + maternal_BMI + maternal_age + parity + mat_smk_preg + maternal_education + social_class + bf_intention + cell counts + SVs	1.00396	1.02406	chr13	113759771	F7;F7
cg19462193	-20.3736	42.8016	-0.476001	0.634251	-111.202	55.9735	-1.98669	0.0474405	bf_duration_cont ~ methylation	bf_duration_cont ~ methylation + maternal_BMI + maternal_age + parity + mat_smk_preg + maternal_education + social_class + bf_intention + cell counts + SVs	1.00396	1.02406	chr12	122751180	VPS33A
cg00141143	26.6708	17.7322	1.50409	0.133091	53.4664	26.913	1.98664	0.0474414	bf_duration_cont ~ methylation	bf_duration_cont ~ methylation + maternal_BMI + maternal_age + parity + mat_smk_preg + maternal_education + social_class + bf_intention + cell counts + SVs	1.00396	1.02406	chr6	31587821	BAT2
cg04043336	4.42418	5.98412	0.73932	0.460014	12.0885	6.0845	1.98677	0.0474416	bf_duration_cont ~ methylation	bf_duration_cont ~ methylation + maternal_BMI + maternal_age + parity + mat_smk_preg + maternal_education + social_class + bf_intention + cell counts + SVs	1.00396	1.02406	chr16	87741582	KLHDC4
cg02021544	-13.5653	6.33382	-2.14173	0.032621	-13.8817	6.98761	-1.98662	0.0474424	bf_duration_cont ~ methylation	bf_duration_cont ~ methylation + maternal_BMI + maternal_age + parity + mat_smk_preg + maternal_education + social_class + bf_intention + cell counts + SVs	1.00396	1.02406	chr16	46782542	MYLK3
cg15326513	0.495356	7.30611	0.0678002	0.945967	-26.5216	13.3505	-1.98657	0.0474456	bf_duration_cont ~ methylation	bf_duration_cont ~ methylation + maternal_BMI + maternal_age + parity + mat_smk_preg + maternal_education + social_class + bf_intention + cell counts + SVs	1.00396	1.02406	chr17	55859577
cg24293297	28.9969	12.3154	2.35452	0.0188801	27.3927	13.788	1.98671	0.0474471	bf_duration_cont ~ methylation	bf_duration_cont ~ methylation + maternal_BMI + maternal_age + parity + mat_smk_preg + maternal_education + social_class + bf_intention + cell counts + SVs	1.00396	1.02406	chr7	20831044
cg12330727	-1.40324	5.34992	-0.262291	0.793187	-17.0186	8.56711	-1.9865	0.0474527	bf_duration_cont ~ methylation	bf_duration_cont ~ methylation + maternal_BMI + maternal_age + parity + mat_smk_preg + maternal_education + social_class + bf_intention + cell counts + SVs	1.00396	1.02406	chr11	48052092	PTPRJ;PTPRJ
cg18043882	2.07573	5.51599	0.376311	0.706819	13.7484	6.92113	1.98644	0.0474609	bf_duration_cont ~ methylation	bf_duration_cont ~ methylation + maternal_BMI + maternal_age + parity + mat_smk_preg + maternal_education + social_class + bf_intention + cell counts + SVs	1.00396	1.02406	chr17	11054234
cg08500017	81.5858	68.3187	1.19419	0.232882	138.148	69.5436	1.98649	0.0474609	bf_duration_cont ~ methylation	bf_duration_cont ~ methylation + maternal_BMI + maternal_age + parity + mat_smk_preg + maternal_education + social_class + bf_intention + cell counts + SVs	1.00396	1.02406	chr8	75262557	GDAP1;GDAP1
cg26271435	3.27958	2.11308	1.55204	0.121181	4.31252	2.17101	1.98641	0.047461	bf_duration_cont ~ methylation	bf_duration_cont ~ methylation + maternal_BMI + maternal_age + parity + mat_smk_preg + maternal_education + social_class + bf_intention + cell counts + SVs	1.00396	1.02406	chr1	204993424
cg08600101	1.0061	1.74973	0.575004	0.565504	6.07733	3.05945	1.98641	0.047461	bf_duration_cont ~ methylation	bf_duration_cont ~ methylation + maternal_BMI + maternal_age + parity + mat_smk_preg + maternal_education + social_class + bf_intention + cell counts + SVs	1.00396	1.02406	chr13	40649121
cg21413009	-40.6485	45.9788	-0.884072	0.377014	-100.461	50.5732	-1.98644	0.047462	bf_duration_cont ~ methylation	bf_duration_cont ~ methylation + maternal_BMI + maternal_age + parity + mat_smk_preg + maternal_education + social_class + bf_intention + cell counts + SVs	1.00396	1.02406	chr15	64338947	DAPK2
cg19401923	-32.8378	56.7212	-0.578933	0.562859	-127.025	63.9424	-1.98655	0.0474627	bf_duration_cont ~ methylation	bf_duration_cont ~ methylation + maternal_BMI + maternal_age + parity + mat_smk_preg + maternal_education + social_class + bf_intention + cell counts + SVs	1.00396	1.02406	chr2	75873790	MRPL19
cg15801654	6.57818	3.48947	1.88515	0.0598952	7.42706	3.73893	1.98641	0.0474635	bf_duration_cont ~ methylation	bf_duration_cont ~ methylation + maternal_BMI + maternal_age + parity + mat_smk_preg + maternal_education + social_class + bf_intention + cell counts + SVs	1.00396	1.02406	chr11	1859988	TNNI2;TNNI2;TNNI2
cg19364021	7.6407	3.09043	2.47238	0.0136984	5.98527	3.01314	1.98639	0.0474648	bf_duration_cont ~ methylation	bf_duration_cont ~ methylation + maternal_BMI + maternal_age + parity + mat_smk_preg + maternal_education + social_class + bf_intention + cell counts + SVs	1.00396	1.02406	chr13	53776396
cg06855337	0.0863043	1.98169	0.043551	0.965277	8.13448	4.09516	1.98637	0.0474663	bf_duration_cont ~ methylation	bf_duration_cont ~ methylation + maternal_BMI + maternal_age + parity + mat_smk_preg + maternal_education + social_class + bf_intention + cell counts + SVs	1.00396	1.02406	chr2	189489191
cg09483318	-3.85284	3.20333	-1.20276	0.229547	-6.55411	3.29949	-1.9864	0.0474668	bf_duration_cont ~ methylation	bf_duration_cont ~ methylation + maternal_BMI + maternal_age + parity + mat_smk_preg + maternal_education + social_class + bf_intention + cell counts + SVs	1.00396	1.02406	chr17	72130176
cg27354893	3.59682	1.61351	2.22919	0.026171	3.24474	1.63351	1.98635	0.0474675	bf_duration_cont ~ methylation	bf_duration_cont ~ methylation + maternal_BMI + maternal_age + parity + mat_smk_preg + maternal_education + social_class + bf_intention + cell counts + SVs	1.00396	1.02406	chr11	259533
cg09518270	9.73978	4.44489	2.19123	0.0288895	8.75761	4.40707	1.98717	0.047468	bf_duration_cont ~ methylation	bf_duration_cont ~ methylation + maternal_BMI + maternal_age + parity + mat_smk_preg + maternal_education + social_class + bf_intention + cell counts + SVs	1.00396	1.02406	chr1	211308115	KCNH1;KCNH1
cg08190979	3.21101	8.92353	0.359836	0.719096	-35.1179	17.6801	-1.98629	0.0474745	bf_duration_cont ~ methylation	bf_duration_cont ~ methylation + maternal_BMI + maternal_age + parity + mat_smk_preg + maternal_education + social_class + bf_intention + cell counts + SVs	1.00396	1.02406	chr10	134145188	LRRC27;LRRC27;LRRC27;LRRC27
cg06523478	-2.00297	2.3661	-0.846529	0.397595	-6.75978	3.40322	-1.98629	0.0474747	bf_duration_cont ~ methylation	bf_duration_cont ~ methylation + maternal_BMI + maternal_age + parity + mat_smk_preg + maternal_education + social_class + bf_intention + cell counts + SVs	1.00396	1.02406	chr2	96952564	SNRNP200
cg03987884	5.02096	3.55823	1.41109	0.15874	7.32698	3.68875	1.9863	0.0474755	bf_duration_cont ~ methylation	bf_duration_cont ~ methylation + maternal_BMI + maternal_age + parity + mat_smk_preg + maternal_education + social_class + bf_intention + cell counts + SVs	1.00396	1.02406	chr18	61616862	HMSD
cg12088946	4.14495	2.63269	1.57441	0.115919	6.59608	3.32083	1.98627	0.0474764	bf_duration_cont ~ methylation	bf_duration_cont ~ methylation + maternal_BMI + maternal_age + parity + mat_smk_preg + maternal_education + social_class + bf_intention + cell counts + SVs	1.00396	1.02406	chr11	5645913	TRIM6-TRIM34;TRIM34;TRIM34;TRIM34
cg17962671	3.41804	1.80308	1.89566	0.0584849	3.57146	1.79807	1.98627	0.0474765	bf_duration_cont ~ methylation	bf_duration_cont ~ methylation + maternal_BMI + maternal_age + parity + mat_smk_preg + maternal_education + social_class + bf_intention + cell counts + SVs	1.00396	1.02406	chr2	70530862
cg10282345	173.833	120.595	1.44146	0.149984	276.793	139.349	1.98632	0.0474768	bf_duration_cont ~ methylation	bf_duration_cont ~ methylation + maternal_BMI + maternal_age + parity + mat_smk_preg + maternal_education + social_class + bf_intention + cell counts + SVs	1.00396	1.02406	chr14	75745684	FOS;FOS
cg18921771	9.66841	24.5828	0.3933	0.694241	-59.7084	30.0593	-1.98635	0.0474789	bf_duration_cont ~ methylation	bf_duration_cont ~ methylation + maternal_BMI + maternal_age + parity + mat_smk_preg + maternal_education + social_class + bf_intention + cell counts + SVs	1.00396	1.02406	chr14	60952196	C14orf39
cg16527805	46.891	25.5573	1.83474	0.0670418	59.0707	29.7398	1.98625	0.0474813	bf_duration_cont ~ methylation	bf_duration_cont ~ methylation + maternal_BMI + maternal_age + parity + mat_smk_preg + maternal_education + social_class + bf_intention + cell counts + SVs	1.00396	1.02406	chr2	63816164	MDH1;MDH1;C2orf86
cg14722162	-17.8776	7.85981	-2.27456	0.0232879	-17.7147	8.91854	-1.98627	0.0474813	bf_duration_cont ~ methylation	bf_duration_cont ~ methylation + maternal_BMI + maternal_age + parity + mat_smk_preg + maternal_education + social_class + bf_intention + cell counts + SVs	1.00396	1.02406	chr5	134783186	C5orf20
ch.14.91718448R	-13.3096	11.9201	-1.11657	0.264632	-34.9417	17.5914	-1.98629	0.0474819	bf_duration_cont ~ methylation	bf_duration_cont ~ methylation + maternal_BMI + maternal_age + parity + mat_smk_preg + maternal_education + social_class + bf_intention + cell counts + SVs	1.00396	1.02406	chr14	92648695
cg21545720	1.73441	2.17674	0.796795	0.425885	5.55949	2.79903	1.98622	0.0474823	bf_duration_cont ~ methylation	bf_duration_cont ~ methylation + maternal_BMI + maternal_age + parity + mat_smk_preg + maternal_education + social_class + bf_intention + cell counts + SVs	1.00396	1.02406	chr1	32405083	PTP4A2;PTP4A2
cg22833175	-9.85946	6.548	-1.50572	0.132669	-14.8209	7.46186	-1.98622	0.0474861	bf_duration_cont ~ methylation	bf_duration_cont ~ methylation + maternal_BMI + maternal_age + parity + mat_smk_preg + maternal_education + social_class + bf_intention + cell counts + SVs	1.00396	1.02406	chr12	14957520	WBP11;C12orf60
cg12193237	4.70441	2.97732	1.58008	0.114617	6.30459	3.17422	1.98618	0.047489	bf_duration_cont ~ methylation	bf_duration_cont ~ methylation + maternal_BMI + maternal_age + parity + mat_smk_preg + maternal_education + social_class + bf_intention + cell counts + SVs	1.00396	1.02406	chr19	3907913	ATCAY
cg08439276	1.72244	2.69039	0.640219	0.522275	6.96148	3.50501	1.98615	0.0474902	bf_duration_cont ~ methylation	bf_duration_cont ~ methylation + maternal_BMI + maternal_age + parity + mat_smk_preg + maternal_education + social_class + bf_intention + cell counts + SVs	1.00396	1.02406	chr2	68937224
cg07420190	69.5109	65.4693	1.06173	0.288796	157.917	79.5046	1.98626	0.0474907	bf_duration_cont ~ methylation	bf_duration_cont ~ methylation + maternal_BMI + maternal_age + parity + mat_smk_preg + maternal_education + social_class + bf_intention + cell counts + SVs	1.00396	1.02406	chr1	220702225	MARK1
cg25230363	14.9853	6.50445	2.30384	0.0215757	15.6988	7.90419	1.98613	0.0474972	bf_duration_cont ~ methylation	bf_duration_cont ~ methylation + maternal_BMI + maternal_age + parity + mat_smk_preg + maternal_education + social_class + bf_intention + cell counts + SVs	1.00396	1.02406	chr7	30951425	AQP1
cg22748290	60.3218	24.8161	2.43075	0.0153642	54.8245	27.6037	1.98613	0.0474996	bf_duration_cont ~ methylation	bf_duration_cont ~ methylation + maternal_BMI + maternal_age + parity + mat_smk_preg + maternal_education + social_class + bf_intention + cell counts + SVs	1.00396	1.02406	chr10	102489344
cg04501107	7.91467	6.38043	1.24046	0.215298	15.2021	7.65422	1.9861	0.0475037	bf_duration_cont ~ methylation	bf_duration_cont ~ methylation + maternal_BMI + maternal_age + parity + mat_smk_preg + maternal_education + social_class + bf_intention + cell counts + SVs	1.00396	1.02406	chr10	29821055	SVIL;SVIL
cg09645772	-19.8857	20.9438	-0.949481	0.342763	-61.6074	31.0197	-1.98607	0.0475044	bf_duration_cont ~ methylation	bf_duration_cont ~ methylation + maternal_BMI + maternal_age + parity + mat_smk_preg + maternal_education + social_class + bf_intention + cell counts + SVs	1.00396	1.02406	chr5	180688272	TRIM52
cg09545443	-7.42231	6.76234	-1.09759	0.272825	-17.2428	8.68217	-1.986	0.0475101	bf_duration_cont ~ methylation	bf_duration_cont ~ methylation + maternal_BMI + maternal_age + parity + mat_smk_preg + maternal_education + social_class + bf_intention + cell counts + SVs	1.00396	1.02406	chr3	106960066	LOC344595;LOC344595;LOC100302640
cg20633020	11.283	8.07171	1.39784	0.162692	17.4782	8.80032	1.98609	0.0475117	bf_duration_cont ~ methylation	bf_duration_cont ~ methylation + maternal_BMI + maternal_age + parity + mat_smk_preg + maternal_education + social_class + bf_intention + cell counts + SVs	1.00396	1.02406	chr15	82340327
cg02227292	6.66933	3.00735	2.21767	0.0269528	6.11085	3.07711	1.9859	0.0475201	bf_duration_cont ~ methylation	bf_duration_cont ~ methylation + maternal_BMI + maternal_age + parity + mat_smk_preg + maternal_education + social_class + bf_intention + cell counts + SVs	1.00396	1.02406	chr6	28442848
cg12312457	4.90322	3.54378	1.38361	0.166994	10.0529	5.06211	1.9859	0.047521	bf_duration_cont ~ methylation	bf_duration_cont ~ methylation + maternal_BMI + maternal_age + parity + mat_smk_preg + maternal_education + social_class + bf_intention + cell counts + SVs	1.00396	1.02406	chrX	63615339	MTMR8
cg00695943	-14.5965	9.19813	-1.5869	0.113065	-21.522	10.8375	-1.98588	0.0475243	bf_duration_cont ~ methylation	bf_duration_cont ~ methylation + maternal_BMI + maternal_age + parity + mat_smk_preg + maternal_education + social_class + bf_intention + cell counts + SVs	1.00396	1.02406	chr16	3772856
cg16483388	157.691	88.4314	1.78321	0.0750583	206.863	104.17	1.98583	0.0475259	bf_duration_cont ~ methylation	bf_duration_cont ~ methylation + maternal_BMI + maternal_age + parity + mat_smk_preg + maternal_education + social_class + bf_intention + cell counts + SVs	1.00396	1.02406	chr12	7261943	C1RL;LOC283314
cg26685264	8.44668	4.82792	1.74955	0.0807127	12.3659	6.22693	1.98587	0.047526	bf_duration_cont ~ methylation	bf_duration_cont ~ methylation + maternal_BMI + maternal_age + parity + mat_smk_preg + maternal_education + social_class + bf_intention + cell counts + SVs	1.00396	1.02406	chr2	97564223	FAM178B;FAM178B
cg19187465	-5.78949	11.2158	-0.51619	0.605951	-23.5335	11.8452	-1.98675	0.0475276	bf_duration_cont ~ methylation	bf_duration_cont ~ methylation + maternal_BMI + maternal_age + parity + mat_smk_preg + maternal_education + social_class + bf_intention + cell counts + SVs	1.00396	1.02406	chr2	220101783	GLB1L
cg18889147	15.0522	6.65714	2.26106	0.0241146	12.8304	6.46098	1.98583	0.0475281	bf_duration_cont ~ methylation	bf_duration_cont ~ methylation + maternal_BMI + maternal_age + parity + mat_smk_preg + maternal_education + social_class + bf_intention + cell counts + SVs	1.00396	1.02406	chr1	161693987	FCRLB
cg12590548	97.2498	136.727	0.711267	0.477197	274.677	138.317	1.98585	0.0475282	bf_duration_cont ~ methylation	bf_duration_cont ~ methylation + maternal_BMI + maternal_age + parity + mat_smk_preg + maternal_education + social_class + bf_intention + cell counts + SVs	1.00396	1.02406	chr10	50747167	ERCC6
cg26605891	-7.55783	5.32618	-1.419	0.156428	-18.4673	9.29941	-1.98586	0.0475307	bf_duration_cont ~ methylation	bf_duration_cont ~ methylation + maternal_BMI + maternal_age + parity + mat_smk_preg + maternal_education + social_class + bf_intention + cell counts + SVs	1.00396	1.02406	chr5	55755086
cg01911237	119.204	144.567	0.824562	0.40996	296.891	149.496	1.98594	0.0475318	bf_duration_cont ~ methylation	bf_duration_cont ~ methylation + maternal_BMI + maternal_age + parity + mat_smk_preg + maternal_education + social_class + bf_intention + cell counts + SVs	1.00396	1.02406	chr8	134582305	ST3GAL1;ST3GAL1
cg22460123	5.88765	4.21228	1.39773	0.162715	10.8797	5.47867	1.98583	0.0475318	bf_duration_cont ~ methylation	bf_duration_cont ~ methylation + maternal_BMI + maternal_age + parity + mat_smk_preg + maternal_education + social_class + bf_intention + cell counts + SVs	1.00396	1.02406	chr12	52638294	KRT7
cg11991866	-7.68286	6.1938	-1.24041	0.215317	-15.2332	7.67091	-1.98584	0.047534	bf_duration_cont ~ methylation	bf_duration_cont ~ methylation + maternal_BMI + maternal_age + parity + mat_smk_preg + maternal_education + social_class + bf_intention + cell counts + SVs	1.00396	1.02406	chr15	44092800	SERINC4;C15orf63
cg06866416	43.1313	30.9868	1.39193	0.164466	72.4975	36.5084	1.98578	0.0475366	bf_duration_cont ~ methylation	bf_duration_cont ~ methylation + maternal_BMI + maternal_age + parity + mat_smk_preg + maternal_education + social_class + bf_intention + cell counts + SVs	1.00396	1.02406	chr16	30346834	LOC595101
cg21088983	15.7171	5.22226	3.00965	0.00272936	10.9779	5.52798	1.98588	0.0475379	bf_duration_cont ~ methylation	bf_duration_cont ~ methylation + maternal_BMI + maternal_age + parity + mat_smk_preg + maternal_education + social_class + bf_intention + cell counts + SVs	1.00396	1.02406	chr8	62200463	CLVS1
cg14844848	89.244	87.2048	1.02338	0.306541	197.616	99.5178	1.98573	0.0475393	bf_duration_cont ~ methylation	bf_duration_cont ~ methylation + maternal_BMI + maternal_age + parity + mat_smk_preg + maternal_education + social_class + bf_intention + cell counts + SVs	1.00396	1.02406	chr14	74226960	C14orf43;C14orf43;C14orf43
cg03851970	4.25833	5.28859	0.805192	0.421031	15.5654	7.83868	1.98572	0.0475418	bf_duration_cont ~ methylation	bf_duration_cont ~ methylation + maternal_BMI + maternal_age + parity + mat_smk_preg + maternal_education + social_class + bf_intention + cell counts + SVs	1.00396	1.02406	chr3	69932052	MITF;MITF;MITF;MITF
cg04354126	21.1481	9.46266	2.2349	0.0257985	19.3685	9.75372	1.98576	0.0475441	bf_duration_cont ~ methylation	bf_duration_cont ~ methylation + maternal_BMI + maternal_age + parity + mat_smk_preg + maternal_education + social_class + bf_intention + cell counts + SVs	1.00396	1.02406	chr1	6338812	ACOT7;ACOT7;ACOT7;ACOT7
cg15459822	-0.361349	1.46298	-0.246996	0.804996	6.24884	3.14704	1.98563	0.0475485	bf_duration_cont ~ methylation	bf_duration_cont ~ methylation + maternal_BMI + maternal_age + parity + mat_smk_preg + maternal_education + social_class + bf_intention + cell counts + SVs	1.00396	1.02406	chr2	205546112	PARD3B;PARD3B;PARD3B
cg03995102	-2.44672	1.84058	-1.32932	0.184247	-6.41511	3.23084	-1.98559	0.0475531	bf_duration_cont ~ methylation	bf_duration_cont ~ methylation + maternal_BMI + maternal_age + parity + mat_smk_preg + maternal_education + social_class + bf_intention + cell counts + SVs	1.00396	1.02406	chr3	39497808
cg23198815	6.10621	2.7449	2.22456	0.0264854	5.18058	2.60914	1.98555	0.047562	bf_duration_cont ~ methylation	bf_duration_cont ~ methylation + maternal_BMI + maternal_age + parity + mat_smk_preg + maternal_education + social_class + bf_intention + cell counts + SVs	1.00396	1.02406	chr11	87184120
cg05803741	13.773	6.37138	2.16169	0.0310489	13.5045	6.80118	1.98562	0.0475649	bf_duration_cont ~ methylation	bf_duration_cont ~ methylation + maternal_BMI + maternal_age + parity + mat_smk_preg + maternal_education + social_class + bf_intention + cell counts + SVs	1.00396	1.02406	chr1	16202759	SPEN
cg13789458	-14.031	12.8113	-1.0952	0.273869	-28.2547	14.2307	-1.98548	0.0475675	bf_duration_cont ~ methylation	bf_duration_cont ~ methylation + maternal_BMI + maternal_age + parity + mat_smk_preg + maternal_education + social_class + bf_intention + cell counts + SVs	1.00396	1.02406	chr15	69591194	PAQR5
cg18220087	2.72143	2.6045	1.0449	0.296491	5.58026	2.81058	1.98545	0.0475683	bf_duration_cont ~ methylation	bf_duration_cont ~ methylation + maternal_BMI + maternal_age + parity + mat_smk_preg + maternal_education + social_class + bf_intention + cell counts + SVs	1.00396	1.02406	chr11	134783448
cg11840125	71.6551	34.1748	2.09672	0.0364405	71.982	36.254	1.98549	0.0475685	bf_duration_cont ~ methylation	bf_duration_cont ~ methylation + maternal_BMI + maternal_age + parity + mat_smk_preg + maternal_education + social_class + bf_intention + cell counts + SVs	1.00396	1.02406	chr14	23834860	EFS;EFS
cg11155811	-3.39804	5.8106	-0.5848	0.558903	-13.866	6.98374	-1.98547	0.0475698	bf_duration_cont ~ methylation	bf_duration_cont ~ methylation + maternal_BMI + maternal_age + parity + mat_smk_preg + maternal_education + social_class + bf_intention + cell counts + SVs	1.00396	1.02406	chr11	71300992
cg01800843	44.7155	31.0183	1.44159	0.149953	81.6815	41.1384	1.98553	0.0475701	bf_duration_cont ~ methylation	bf_duration_cont ~ methylation + maternal_BMI + maternal_age + parity + mat_smk_preg + maternal_education + social_class + bf_intention + cell counts + SVs	1.00396	1.02406	chr11	108092707	ATM;NPAT
cg17460445	2.89395	1.67046	1.73242	0.0837119	3.31476	1.66959	1.98538	0.0475765	bf_duration_cont ~ methylation	bf_duration_cont ~ methylation + maternal_BMI + maternal_age + parity + mat_smk_preg + maternal_education + social_class + bf_intention + cell counts + SVs	1.00396	1.02406	chr3	46759588	PRSS50
cg25818915	-5.48904	4.43742	-1.23699	0.216576	-12.201	6.14549	-1.98536	0.0475787	bf_duration_cont ~ methylation	bf_duration_cont ~ methylation + maternal_BMI + maternal_age + parity + mat_smk_preg + maternal_education + social_class + bf_intention + cell counts + SVs	1.00396	1.02406	chrX	110863969
cg00942495	4.44739	4.24397	1.04793	0.295097	9.68538	4.87833	1.98539	0.0475811	bf_duration_cont ~ methylation	bf_duration_cont ~ methylation + maternal_BMI + maternal_age + parity + mat_smk_preg + maternal_education + social_class + bf_intention + cell counts + SVs	1.00396	1.02406	chr15	76214616	FBXO22;FBXO22
cg01124810	5.96929	2.77214	2.15331	0.0316919	7.31512	3.6846	1.98532	0.0475826	bf_duration_cont ~ methylation	bf_duration_cont ~ methylation + maternal_BMI + maternal_age + parity + mat_smk_preg + maternal_education + social_class + bf_intention + cell counts + SVs	1.00396	1.02406	chr13	21144699	IFT88;IFT88
cg12989733	204.468	106.24	1.92459	0.0547591	201.193	101.338	1.98537	0.0475838	bf_duration_cont ~ methylation	bf_duration_cont ~ methylation + maternal_BMI + maternal_age + parity + mat_smk_preg + maternal_education + social_class + bf_intention + cell counts + SVs	1.00396	1.02406	chr17	43972306	MAPT;MAPT;LOC100130148;LOC100128977;MAPT;MAPT;MAPT;MAPT
cg05119467	-3.33583	6.71487	-0.496782	0.619527	-15.6927	7.90445	-1.9853	0.0475912	bf_duration_cont ~ methylation	bf_duration_cont ~ methylation + maternal_BMI + maternal_age + parity + mat_smk_preg + maternal_education + social_class + bf_intention + cell counts + SVs	1.00396	1.02406	chr1	1765440	GNB1
cg08038054	2.3126	1.87462	1.23363	0.217823	3.71993	1.8738	1.98524	0.0475929	bf_duration_cont ~ methylation	bf_duration_cont ~ methylation + maternal_BMI + maternal_age + parity + mat_smk_preg + maternal_education + social_class + bf_intention + cell counts + SVs	1.00396	1.02406	chr7	93550781	GNG11
cg09729624	-2.58983	1.20859	-2.14285	0.0325264	-2.28454	1.15079	-1.9852	0.0475958	bf_duration_cont ~ methylation	bf_duration_cont ~ methylation + maternal_BMI + maternal_age + parity + mat_smk_preg + maternal_education + social_class + bf_intention + cell counts + SVs	1.00396	1.02406	chr11	193112	SCGB1C1;LOC653486
cg09316713	55.9249	38.0303	1.47053	0.141951	90.6083	45.6405	1.98526	0.0475977	bf_duration_cont ~ methylation	bf_duration_cont ~ methylation + maternal_BMI + maternal_age + parity + mat_smk_preg + maternal_education + social_class + bf_intention + cell counts + SVs	1.00396	1.02406	chr14	24684977	MDP1
cg12760719	-5.16897	3.34734	-1.5442	0.123067	-7.35971	3.70734	-1.98517	0.0476003	bf_duration_cont ~ methylation	bf_duration_cont ~ methylation + maternal_BMI + maternal_age + parity + mat_smk_preg + maternal_education + social_class + bf_intention + cell counts + SVs	1.00396	1.02406	chr4	952071	TMEM175
cg22016513	-19.6731	17.1084	-1.14991	0.250647	-38.5471	19.4169	-1.98524	0.0476003	bf_duration_cont ~ methylation	bf_duration_cont ~ methylation + maternal_BMI + maternal_age + parity + mat_smk_preg + maternal_education + social_class + bf_intention + cell counts + SVs	1.00396	1.02406	chr8	3855577	CSMD1
cg18943331	10.45	5.69694	1.83432	0.0671056	13.5579	6.82966	1.98515	0.0476055	bf_duration_cont ~ methylation	bf_duration_cont ~ methylation + maternal_BMI + maternal_age + parity + mat_smk_preg + maternal_education + social_class + bf_intention + cell counts + SVs	1.00396	1.02406	chr6	32179862	NOTCH4
cg06766857	-18.0109	22.9751	-0.78393	0.433398	-60.3143	30.3818	-1.98521	0.0476066	bf_duration_cont ~ methylation	bf_duration_cont ~ methylation + maternal_BMI + maternal_age + parity + mat_smk_preg + maternal_education + social_class + bf_intention + cell counts + SVs	1.00396	1.02406	chr16	88901651	GALNS
cg18232828	-3.13615	3.02183	-1.03783	0.299772	-8.48823	4.27588	-1.98514	0.0476089	bf_duration_cont ~ methylation	bf_duration_cont ~ methylation + maternal_BMI + maternal_age + parity + mat_smk_preg + maternal_education + social_class + bf_intention + cell counts + SVs	1.00396	1.02406	chr1	10846092	CASZ1;CASZ1
cg01224510	-22.3318	17.3544	-1.28681	0.198665	-55.675	28.0464	-1.9851	0.0476145	bf_duration_cont ~ methylation	bf_duration_cont ~ methylation + maternal_BMI + maternal_age + parity + mat_smk_preg + maternal_education + social_class + bf_intention + cell counts + SVs	1.00396	1.02406	chr16	88034065	BANP;BANP
cg26958174	7.27082	4.3826	1.65902	0.0976362	9.73616	4.90476	1.98504	0.0476153	bf_duration_cont ~ methylation	bf_duration_cont ~ methylation + maternal_BMI + maternal_age + parity + mat_smk_preg + maternal_education + social_class + bf_intention + cell counts + SVs	1.00396	1.02406	chr11	2840699	KCNQ1;KCNQ1
cg00063006	1.6662	1.33899	1.24437	0.213849	3.63078	1.82908	1.98503	0.0476155	bf_duration_cont ~ methylation	bf_duration_cont ~ methylation + maternal_BMI + maternal_age + parity + mat_smk_preg + maternal_education + social_class + bf_intention + cell counts + SVs	1.00396	1.02406	chr6	32847530	PPP1R2P1
cg11775391	148.618	95.5552	1.55531	0.120403	204.909	103.226	1.98506	0.047616	bf_duration_cont ~ methylation	bf_duration_cont ~ methylation + maternal_BMI + maternal_age + parity + mat_smk_preg + maternal_education + social_class + bf_intention + cell counts + SVs	1.00396	1.02406	chr14	20929613	TMEM55B;TMEM55B;TMEM55B;TMEM55B
cg00207939	18.1581	5.79174	3.13517	0.00180248	11.6353	5.86141	1.98506	0.0476175	bf_duration_cont ~ methylation	bf_duration_cont ~ methylation + maternal_BMI + maternal_age + parity + mat_smk_preg + maternal_education + social_class + bf_intention + cell counts + SVs	1.00396	1.02406	chr2	150573311
cg13421935	272.122	202.398	1.34449	0.179305	421.991	212.584	1.98505	0.0476191	bf_duration_cont ~ methylation	bf_duration_cont ~ methylation + maternal_BMI + maternal_age + parity + mat_smk_preg + maternal_education + social_class + bf_intention + cell counts + SVs	1.00396	1.02406	chr4	153700886	ARFIP1;ARFIP1;TIGD4;ARFIP1
cg10600534	-6.36592	3.32447	-1.91487	0.0559903	-13.8884	6.99665	-1.985	0.0476237	bf_duration_cont ~ methylation	bf_duration_cont ~ methylation + maternal_BMI + maternal_age + parity + mat_smk_preg + maternal_education + social_class + bf_intention + cell counts + SVs	1.00396	1.02406	chr15	60971920	RORA
cg15154262	125.411	119.294	1.05127	0.293557	238.704	120.257	1.98495	0.0476245	bf_duration_cont ~ methylation	bf_duration_cont ~ methylation + maternal_BMI + maternal_age + parity + mat_smk_preg + maternal_education + social_class + bf_intention + cell counts + SVs	1.00396	1.02406	chr22	41593485
cg04144973	-13.3368	11.8991	-1.12083	0.262811	-25.0081	12.599	-1.98493	0.0476272	bf_duration_cont ~ methylation	bf_duration_cont ~ methylation + maternal_BMI + maternal_age + parity + mat_smk_preg + maternal_education + social_class + bf_intention + cell counts + SVs	1.00396	1.02406	chr2	105469001
cg03068838	2.53629	3.90023	0.650291	0.515753	14.1143	7.11082	1.9849	0.0476303	bf_duration_cont ~ methylation	bf_duration_cont ~ methylation + maternal_BMI + maternal_age + parity + mat_smk_preg + maternal_education + social_class + bf_intention + cell counts + SVs	1.00396	1.02406	chr12	52549986
cg25846765	32.0554	48.7205	0.657945	0.510828	116.39	58.6376	1.9849	0.0476342	bf_duration_cont ~ methylation	bf_duration_cont ~ methylation + maternal_BMI + maternal_age + parity + mat_smk_preg + maternal_education + social_class + bf_intention + cell counts + SVs	1.00396	1.02406	chr18	9615093	PPP4R1;PPP4R1
cg17932193	2.68443	3.52171	0.762251	0.44621	11.7632	5.92643	1.98486	0.0476343	bf_duration_cont ~ methylation	bf_duration_cont ~ methylation + maternal_BMI + maternal_age + parity + mat_smk_preg + maternal_education + social_class + bf_intention + cell counts + SVs	1.00396	1.02406	chr8	54817069	RGS20;RGS20
cg02035242	2.86295	2.36672	1.20967	0.226886	8.09359	4.07761	1.98489	0.0476344	bf_duration_cont ~ methylation	bf_duration_cont ~ methylation + maternal_BMI + maternal_age + parity + mat_smk_preg + maternal_education + social_class + bf_intention + cell counts + SVs	1.00396	1.02406	chr7	139169822	KLRG2
cg23178322	-10.0296	7.80467	-1.28507	0.199267	-19.5763	9.86264	-1.98489	0.0476346	bf_duration_cont ~ methylation	bf_duration_cont ~ methylation + maternal_BMI + maternal_age + parity + mat_smk_preg + maternal_education + social_class + bf_intention + cell counts + SVs	1.00396	1.02406	chr17	7518094	FXR2;FXR2;SHBG
cg16859511	3.84292	4.80273	0.800152	0.423957	10.9761	5.52936	1.98506	0.0476393	bf_duration_cont ~ methylation	bf_duration_cont ~ methylation + maternal_BMI + maternal_age + parity + mat_smk_preg + maternal_education + social_class + bf_intention + cell counts + SVs	1.00396	1.02406	chr3	45058178
cg16808120	1.20557	1.90846	0.631696	0.527826	4.87468	2.45603	1.98478	0.0476432	bf_duration_cont ~ methylation	bf_duration_cont ~ methylation + maternal_BMI + maternal_age + parity + mat_smk_preg + maternal_education + social_class + bf_intention + cell counts + SVs	1.00396	1.02406	chr8	72269491	EYA1;EYA1;EYA1;EYA1
cg07122893	7.11415	3.38992	2.09861	0.036269	7.34639	3.70135	1.98478	0.0476433	bf_duration_cont ~ methylation	bf_duration_cont ~ methylation + maternal_BMI + maternal_age + parity + mat_smk_preg + maternal_education + social_class + bf_intention + cell counts + SVs	1.00396	1.02406	chr1	161993133	OLFML2B
cg00892419	6.80265	3.0386	2.23875	0.0255408	6.53783	3.29395	1.9848	0.047644	bf_duration_cont ~ methylation	bf_duration_cont ~ methylation + maternal_BMI + maternal_age + parity + mat_smk_preg + maternal_education + social_class + bf_intention + cell counts + SVs	1.00396	1.02406	chr13	113121632
cg25909854	-7.97368	4.65249	-1.71385	0.0870769	-10.0133	5.04501	-1.98479	0.0476464	bf_duration_cont ~ methylation	bf_duration_cont ~ methylation + maternal_BMI + maternal_age + parity + mat_smk_preg + maternal_education + social_class + bf_intention + cell counts + SVs	1.00396	1.02406	chr13	24408100	MIPEP
cg00806481	3.87044	1.96919	1.9655	0.0498172	3.81035	1.91982	1.98475	0.0476468	bf_duration_cont ~ methylation	bf_duration_cont ~ methylation + maternal_BMI + maternal_age + parity + mat_smk_preg + maternal_education + social_class + bf_intention + cell counts + SVs	1.00396	1.02406	chr1	2996650	PRDM16;PRDM16
cg06511389	117.476	115.744	1.01497	0.310531	239.304	120.572	1.98475	0.0476475	bf_duration_cont ~ methylation	bf_duration_cont ~ methylation + maternal_BMI + maternal_age + parity + mat_smk_preg + maternal_education + social_class + bf_intention + cell counts + SVs	1.00396	1.02406	chr17	42092403	TMEM101
cg13215869	104.082	139.4	0.746641	0.455574	282.291	142.23	1.98476	0.0476481	bf_duration_cont ~ methylation	bf_duration_cont ~ methylation + maternal_BMI + maternal_age + parity + mat_smk_preg + maternal_education + social_class + bf_intention + cell counts + SVs	1.00396	1.02406	chr2	47499680
cg09314495	-11.7409	6.70912	-1.74998	0.0806347	-16.9007	8.51533	-1.98474	0.0476495	bf_duration_cont ~ methylation	bf_duration_cont ~ methylation + maternal_BMI + maternal_age + parity + mat_smk_preg + maternal_education + social_class + bf_intention + cell counts + SVs	1.00396	1.02406	chr7	90454617	CDK14
cg21461720	-6.31668	4.55043	-1.38815	0.16561	-9.85896	4.96739	-1.98474	0.047651	bf_duration_cont ~ methylation	bf_duration_cont ~ methylation + maternal_BMI + maternal_age + parity + mat_smk_preg + maternal_education + social_class + bf_intention + cell counts + SVs	1.00396	1.02406	chr2	42285554	PKDCC
cg17028831	-4.29525	3.34723	-1.28322	0.199909	-7.17291	3.61413	-1.98468	0.0476538	bf_duration_cont ~ methylation	bf_duration_cont ~ methylation + maternal_BMI + maternal_age + parity + mat_smk_preg + maternal_education + social_class + bf_intention + cell counts + SVs	1.00396	1.02406	chr10	95651248
cg16432441	-0.661517	4.65919	-0.141981	0.887143	-10.8841	5.484	-1.98471	0.0476544	bf_duration_cont ~ methylation	bf_duration_cont ~ methylation + maternal_BMI + maternal_age + parity + mat_smk_preg + maternal_education + social_class + bf_intention + cell counts + SVs	1.00396	1.02406	chr10	72531006	C10orf27
cg12055265	-0.112279	1.64114	-0.0684153	0.945478	7.27036	3.6633	1.98465	0.0476578	bf_duration_cont ~ methylation	bf_duration_cont ~ methylation + maternal_BMI + maternal_age + parity + mat_smk_preg + maternal_education + social_class + bf_intention + cell counts + SVs	1.00396	1.02406	chr4	114285588	ANK2;ANK2;ANK2
cg18267131	1.2071	2.14917	0.561658	0.574559	8.41902	4.2421	1.98463	0.0476593	bf_duration_cont ~ methylation	bf_duration_cont ~ methylation + maternal_BMI + maternal_age + parity + mat_smk_preg + maternal_education + social_class + bf_intention + cell counts + SVs	1.00396	1.02406	chr3	71600114	FOXP1;FOXP1
cg24993607	13.7207	8.9243	1.53746	0.124711	21.4036	10.7847	1.98464	0.0476606	bf_duration_cont ~ methylation	bf_duration_cont ~ methylation + maternal_BMI + maternal_age + parity + mat_smk_preg + maternal_education + social_class + bf_intention + cell counts + SVs	1.00396	1.02406	chr13	113257158
cg09608028	-2.8608	3.35585	-0.852481	0.394287	-10.9809	5.53298	-1.98462	0.0476607	bf_duration_cont ~ methylation	bf_duration_cont ~ methylation + maternal_BMI + maternal_age + parity + mat_smk_preg + maternal_education + social_class + bf_intention + cell counts + SVs	1.00396	1.02406	chr10	43932620	ZNF487
cg15083933	230.57	177.501	1.29898	0.194465	354.095	178.408	1.98475	0.0476614	bf_duration_cont ~ methylation	bf_duration_cont ~ methylation + maternal_BMI + maternal_age + parity + mat_smk_preg + maternal_education + social_class + bf_intention + cell counts + SVs	1.00396	1.02406	chr7	33944635	BMPER
cg23655816	128.759	97.3547	1.32258	0.186481	204.005	102.793	1.98462	0.0476619	bf_duration_cont ~ methylation	bf_duration_cont ~ methylation + maternal_BMI + maternal_age + parity + mat_smk_preg + maternal_education + social_class + bf_intention + cell counts + SVs	1.00396	1.02406	chr2	162164767	PSMD14
cg18783160	-6.93294	10.1677	-0.681859	0.495593	-29.1298	14.6779	-1.9846	0.0476668	bf_duration_cont ~ methylation	bf_duration_cont ~ methylation + maternal_BMI + maternal_age + parity + mat_smk_preg + maternal_education + social_class + bf_intention + cell counts + SVs	1.00396	1.02406	chr5	78100628	ARSB
cg27398247	-1.47631	3.40594	-0.433452	0.664843	-7.23328	3.64475	-1.98457	0.0476676	bf_duration_cont ~ methylation	bf_duration_cont ~ methylation + maternal_BMI + maternal_age + parity + mat_smk_preg + maternal_education + social_class + bf_intention + cell counts + SVs	1.00396	1.02406	chrX	57361729	FAAH2
cg23270617	44.0828	21.8631	2.01631	0.0442212	62.2199	31.3509	1.98463	0.047669	bf_duration_cont ~ methylation	bf_duration_cont ~ methylation + maternal_BMI + maternal_age + parity + mat_smk_preg + maternal_education + social_class + bf_intention + cell counts + SVs	1.00396	1.02406	chr7	90032717	CLDN12
cg07802917	102.306	98.0325	1.04359	0.297097	195.176	98.3472	1.98456	0.0476693	bf_duration_cont ~ methylation	bf_duration_cont ~ methylation + maternal_BMI + maternal_age + parity + mat_smk_preg + maternal_education + social_class + bf_intention + cell counts + SVs	1.00396	1.02406	chr3	123603311	MYLK;MYLK;MYLK;MYLK
cg13963553	23.9737	7.99217	2.99965	0.00281552	18.7397	9.44274	1.98456	0.0476697	bf_duration_cont ~ methylation	bf_duration_cont ~ methylation + maternal_BMI + maternal_age + parity + mat_smk_preg + maternal_education + social_class + bf_intention + cell counts + SVs	1.00396	1.02406	chr11	123525669	SCN3B;SCN3B
cg19535607	-1.53518	4.67914	-0.328091	0.742958	-11.0745	5.58041	-1.98452	0.0476723	bf_duration_cont ~ methylation	bf_duration_cont ~ methylation + maternal_BMI + maternal_age + parity + mat_smk_preg + maternal_education + social_class + bf_intention + cell counts + SVs	1.00396	1.02406	chr10	50820803	CHAT;CHAT;CHAT;CHAT;CHAT;CHAT;CHAT
cg26583725	25.1079	15.3702	1.63355	0.102893	34.48	17.3734	1.98464	0.0476726	bf_duration_cont ~ methylation	bf_duration_cont ~ methylation + maternal_BMI + maternal_age + parity + mat_smk_preg + maternal_education + social_class + bf_intention + cell counts + SVs	1.00396	1.02406	chr13	110397643
cg11961401	0.748809	2.14817	0.34858	0.727527	7.50398	3.78131	1.98449	0.0476752	bf_duration_cont ~ methylation	bf_duration_cont ~ methylation + maternal_BMI + maternal_age + parity + mat_smk_preg + maternal_education + social_class + bf_intention + cell counts + SVs	1.00396	1.02406	chr22	18511180	FLJ41941
cg26069745	-2.00517	3.86123	-0.51931	0.603737	-9.685	4.88034	-1.98449	0.0476767	bf_duration_cont ~ methylation	bf_duration_cont ~ methylation + maternal_BMI + maternal_age + parity + mat_smk_preg + maternal_education + social_class + bf_intention + cell counts + SVs	1.00396	1.02406	chr7	27142200	HOXA2;HOXA2
cg05389935	6.6688	3.99128	1.67084	0.0952763	9.30632	4.68953	1.98449	0.0476769	bf_duration_cont ~ methylation	bf_duration_cont ~ methylation + maternal_BMI + maternal_age + parity + mat_smk_preg + maternal_education + social_class + bf_intention + cell counts + SVs	1.00396	1.02406	chr1	26610757	UBXN11;UBXN11;UBXN11
cg04606972	-3.38498	2.85892	-1.18401	0.236885	-7.27401	3.66536	-1.98453	0.047677	bf_duration_cont ~ methylation	bf_duration_cont ~ methylation + maternal_BMI + maternal_age + parity + mat_smk_preg + maternal_education + social_class + bf_intention + cell counts + SVs	1.00396	1.02406	chr10	74684093	OIT3
cg05157912	13.2645	7.39183	1.79448	0.0732422	20.3637	10.2615	1.98448	0.0476784	bf_duration_cont ~ methylation	bf_duration_cont ~ methylation + maternal_BMI + maternal_age + parity + mat_smk_preg + maternal_education + social_class + bf_intention + cell counts + SVs	1.00396	1.02406	chr14	75894395	JDP2;JDP2;JDP2
cg17822314	197.72	157.13	1.25833	0.208763	319.806	161.155	1.98446	0.0476786	bf_duration_cont ~ methylation	bf_duration_cont ~ methylation + maternal_BMI + maternal_age + parity + mat_smk_preg + maternal_education + social_class + bf_intention + cell counts + SVs	1.00396	1.02406	chr2	54198336	PSME4
cg20916535	16.7982	5.83411	2.8793	0.00412837	14.679	7.39689	1.98448	0.0476793	bf_duration_cont ~ methylation	bf_duration_cont ~ methylation + maternal_BMI + maternal_age + parity + mat_smk_preg + maternal_education + social_class + bf_intention + cell counts + SVs	1.00396	1.02406	chr6	117592262	VGLL2;VGLL2
cg01617074	-6.69755	5.21186	-1.28506	0.199268	-11.5934	5.8421	-1.98445	0.0476802	bf_duration_cont ~ methylation	bf_duration_cont ~ methylation + maternal_BMI + maternal_age + parity + mat_smk_preg + maternal_education + social_class + bf_intention + cell counts + SVs	1.00396	1.02406	chr8	142238504	SLC45A4;SLC45A4
cg26119877	2.73236	2.37993	1.14808	0.251392	6.45006	3.25031	1.98444	0.0476805	bf_duration_cont ~ methylation	bf_duration_cont ~ methylation + maternal_BMI + maternal_age + parity + mat_smk_preg + maternal_education + social_class + bf_intention + cell counts + SVs	1.00396	1.02406	chr14	37530475	SLC25A21;SLC25A21
cg24634420	176.015	105.288	1.67176	0.09512	209.285	105.451	1.98466	0.0476815	bf_duration_cont ~ methylation	bf_duration_cont ~ methylation + maternal_BMI + maternal_age + parity + mat_smk_preg + maternal_education + social_class + bf_intention + cell counts + SVs	1.00396	1.02406	chr4	157892748	PDGFC
cg24243879	0.762385	3.7888	0.201221	0.840594	-11.502	5.79623	-1.9844	0.0476855	bf_duration_cont ~ methylation	bf_duration_cont ~ methylation + maternal_BMI + maternal_age + parity + mat_smk_preg + maternal_education + social_class + bf_intention + cell counts + SVs	1.00396	1.02406	chr10	76614628	MYST4
cg20787196	29.1833	11.2952	2.58369	0.0100163	26.7109	13.4597	1.98451	0.0476856	bf_duration_cont ~ methylation	bf_duration_cont ~ methylation + maternal_BMI + maternal_age + parity + mat_smk_preg + maternal_education + social_class + bf_intention + cell counts + SVs	1.00396	1.02406	chr12	26987031	ITPR2
cg09507899	-5.00128	3.63279	-1.3767	0.169124	-12.5376	6.31795	-1.98445	0.0476868	bf_duration_cont ~ methylation	bf_duration_cont ~ methylation + maternal_BMI + maternal_age + parity + mat_smk_preg + maternal_education + social_class + bf_intention + cell counts + SVs	1.00396	1.02406	chr5	75009428	C5orf37;C5orf37
cg01941817	-4.63984	2.68011	-1.73121	0.0839316	-9.61296	4.84423	-1.98441	0.0476872	bf_duration_cont ~ methylation	bf_duration_cont ~ methylation + maternal_BMI + maternal_age + parity + mat_smk_preg + maternal_education + social_class + bf_intention + cell counts + SVs	1.00396	1.02406	chr1	30704329
cg09452728	-7.45095	4.01243	-1.85697	0.063807	-8.4533	4.25993	-1.98438	0.0476896	bf_duration_cont ~ methylation	bf_duration_cont ~ methylation + maternal_BMI + maternal_age + parity + mat_smk_preg + maternal_education + social_class + bf_intention + cell counts + SVs	1.00396	1.02406	chr11	133902108	LOC100128239
cg08448665	110.916	58.9067	1.88292	0.0602001	116.874	58.8971	1.98438	0.0476931	bf_duration_cont ~ methylation	bf_duration_cont ~ methylation + maternal_BMI + maternal_age + parity + mat_smk_preg + maternal_education + social_class + bf_intention + cell counts + SVs	1.00396	1.02406	chr21	40984780	C21orf88;C21orf88
cg26863200	-0.861056	3.57759	-0.24068	0.809885	-9.07645	4.57417	-1.98428	0.0476984	bf_duration_cont ~ methylation	bf_duration_cont ~ methylation + maternal_BMI + maternal_age + parity + mat_smk_preg + maternal_education + social_class + bf_intention + cell counts + SVs	1.00396	1.02406	chr6	167188846	RPS6KA2
cg08227366	5.20701	3.45376	1.50763	0.132175	7.54064	3.80022	1.98427	0.0477001	bf_duration_cont ~ methylation	bf_duration_cont ~ methylation + maternal_BMI + maternal_age + parity + mat_smk_preg + maternal_education + social_class + bf_intention + cell counts + SVs	1.00396	1.02406	chr21	46675622
cg11484721	-10.4675	4.93089	-2.12285	0.0341826	-10.3019	5.19164	-1.98432	0.0477023	bf_duration_cont ~ methylation	bf_duration_cont ~ methylation + maternal_BMI + maternal_age + parity + mat_smk_preg + maternal_education + social_class + bf_intention + cell counts + SVs	1.00396	1.02406	chr15	102157726
cg03971283	-3.81712	3.3943	-1.12457	0.261222	-7.73093	3.89617	-1.98424	0.0477033	bf_duration_cont ~ methylation	bf_duration_cont ~ methylation + maternal_BMI + maternal_age + parity + mat_smk_preg + maternal_education + social_class + bf_intention + cell counts + SVs	1.00396	1.02406	chrX	153141451	L1CAM;L1CAM;L1CAM
cg17642873	81.0304	68.1944	1.18823	0.235229	143.624	72.3775	1.98438	0.0477033	bf_duration_cont ~ methylation	bf_duration_cont ~ methylation + maternal_BMI + maternal_age + parity + mat_smk_preg + maternal_education + social_class + bf_intention + cell counts + SVs	1.00396	1.02406	chr17	62915566	LRRC37A3
cg05901462	-5.29596	2.71358	-1.95165	0.0514482	-8.42062	4.24375	-1.98424	0.0477064	bf_duration_cont ~ methylation	bf_duration_cont ~ methylation + maternal_BMI + maternal_age + parity + mat_smk_preg + maternal_education + social_class + bf_intention + cell counts + SVs	1.00396	1.02406	chr7	158075388	PTPRN2;PTPRN2;PTPRN2
cg13509363	4.14936	1.71857	2.41443	0.0160581	3.58073	1.80462	1.98419	0.0477083	bf_duration_cont ~ methylation	bf_duration_cont ~ methylation + maternal_BMI + maternal_age + parity + mat_smk_preg + maternal_education + social_class + bf_intention + cell counts + SVs	1.00396	1.02406	chr9	139739661	C9orf172
cg04215256	-15.6481	24.1579	-0.647742	0.517405	-59.9401	30.2073	-1.98429	0.0477095	bf_duration_cont ~ methylation	bf_duration_cont ~ methylation + maternal_BMI + maternal_age + parity + mat_smk_preg + maternal_education + social_class + bf_intention + cell counts + SVs	1.00396	1.02406	chr5	43603146	NNT;NNT
cg18436827	1.00631	1.66412	0.604708	0.545601	5.14808	2.59456	1.98418	0.0477098	bf_duration_cont ~ methylation	bf_duration_cont ~ methylation + maternal_BMI + maternal_age + parity + mat_smk_preg + maternal_education + social_class + bf_intention + cell counts + SVs	1.00396	1.02406	chr4	106642639	GSTCD;GSTCD
cg02451122	28.3715	18.4836	1.53496	0.125325	47.2226	23.7994	1.98419	0.047712	bf_duration_cont ~ methylation	bf_duration_cont ~ methylation + maternal_BMI + maternal_age + parity + mat_smk_preg + maternal_education + social_class + bf_intention + cell counts + SVs	1.00396	1.02406	chr14	104096106	KLC1;KLC1;KLC1
cg08910558	26.8044	10.0255	2.67362	0.00771257	26.5462	13.3786	1.98424	0.0477146	bf_duration_cont ~ methylation	bf_duration_cont ~ methylation + maternal_BMI + maternal_age + parity + mat_smk_preg + maternal_education + social_class + bf_intention + cell counts + SVs	1.00396	1.02406	chr15	75471194
cg06112708	2.77121	5.90142	0.469583	0.638824	-17.7284	8.93513	-1.98413	0.047716	bf_duration_cont ~ methylation	bf_duration_cont ~ methylation + maternal_BMI + maternal_age + parity + mat_smk_preg + maternal_education + social_class + bf_intention + cell counts + SVs	1.00396	1.02406	chr7	20827185	SP8;SP8
cg27109741	5.08831	4.49746	1.13137	0.258351	10.8437	5.46523	1.98413	0.047716	bf_duration_cont ~ methylation	bf_duration_cont ~ methylation + maternal_BMI + maternal_age + parity + mat_smk_preg + maternal_education + social_class + bf_intention + cell counts + SVs	1.00396	1.02406	chr7	6545671	GRID2IP
cg18637126	22.3176	19.4186	1.14929	0.250898	57.6975	29.0794	1.98414	0.0477182	bf_duration_cont ~ methylation	bf_duration_cont ~ methylation + maternal_BMI + maternal_age + parity + mat_smk_preg + maternal_education + social_class + bf_intention + cell counts + SVs	1.00396	1.02406	chr4	164416298	C4orf43
cg06500883	5.4498	3.13568	1.738	0.082731	6.3722	3.21154	1.98416	0.0477193	bf_duration_cont ~ methylation	bf_duration_cont ~ methylation + maternal_BMI + maternal_age + parity + mat_smk_preg + maternal_education + social_class + bf_intention + cell counts + SVs	1.00396	1.02406	chr9	18776940	ADAMTSL1
cg04572013	-145.023	69.7319	-2.07972	0.0379786	-141.595	71.3637	-1.98413	0.0477201	bf_duration_cont ~ methylation	bf_duration_cont ~ methylation + maternal_BMI + maternal_age + parity + mat_smk_preg + maternal_education + social_class + bf_intention + cell counts + SVs	1.00396	1.02406	chr3	32726536	CNOT10
cg23207202	5.21201	4.76446	1.09393	0.274425	11.3441	5.71759	1.98408	0.0477233	bf_duration_cont ~ methylation	bf_duration_cont ~ methylation + maternal_BMI + maternal_age + parity + mat_smk_preg + maternal_education + social_class + bf_intention + cell counts + SVs	1.00396	1.02406	chr1	33623647	TRIM62
cg01799075	6.95995	3.08838	2.25359	0.0245841	8.76637	4.41836	1.98408	0.0477238	bf_duration_cont ~ methylation	bf_duration_cont ~ methylation + maternal_BMI + maternal_age + parity + mat_smk_preg + maternal_education + social_class + bf_intention + cell counts + SVs	1.00396	1.02406	chr16	13689377
cg14707162	31.1104	15.7584	1.97421	0.0488272	35.8927	18.0897	1.98416	0.0477245	bf_duration_cont ~ methylation	bf_duration_cont ~ methylation + maternal_BMI + maternal_age + parity + mat_smk_preg + maternal_education + social_class + bf_intention + cell counts + SVs	1.00396	1.02406	chr11	17036581	PLEKHA7
cg15502465	-2.534	5.29667	-0.478413	0.632531	-12.3086	6.20386	-1.98403	0.0477269	bf_duration_cont ~ methylation	bf_duration_cont ~ methylation + maternal_BMI + maternal_age + parity + mat_smk_preg + maternal_education + social_class + bf_intention + cell counts + SVs	1.00396	1.02406	chr1	45250440	BEST4
cg17287974	-8.41272	9.44707	-0.890511	0.373557	-23.9006	12.0459	-1.98413	0.0477274	bf_duration_cont ~ methylation	bf_duration_cont ~ methylation + maternal_BMI + maternal_age + parity + mat_smk_preg + maternal_education + social_class + bf_intention + cell counts + SVs	1.00396	1.02406	chr2	145876471
cg23739862	-2.0298	5.86322	-0.346191	0.729321	-15.5283	7.82655	-1.98406	0.0477278	bf_duration_cont ~ methylation	bf_duration_cont ~ methylation + maternal_BMI + maternal_age + parity + mat_smk_preg + maternal_education + social_class + bf_intention + cell counts + SVs	1.00396	1.02406	chr12	3600666	PRMT8;PRMT8
cg06573856	-3.40839	2.51961	-1.35274	0.176648	-9.32664	4.70086	-1.98403	0.0477285	bf_duration_cont ~ methylation	bf_duration_cont ~ methylation + maternal_BMI + maternal_age + parity + mat_smk_preg + maternal_education + social_class + bf_intention + cell counts + SVs	1.00396	1.02406	chr16	46942061	GPT2;GPT2
cg03248761	2.88186	1.93481	1.48948	0.136887	4.22842	2.13125	1.98401	0.0477286	bf_duration_cont ~ methylation	bf_duration_cont ~ methylation + maternal_BMI + maternal_age + parity + mat_smk_preg + maternal_education + social_class + bf_intention + cell counts + SVs	1.00396	1.02406	chr13	81228965
cg10652432	-3.54081	2.64329	-1.33955	0.180906	-8.11181	4.0885	-1.98405	0.0477306	bf_duration_cont ~ methylation	bf_duration_cont ~ methylation + maternal_BMI + maternal_age + parity + mat_smk_preg + maternal_education + social_class + bf_intention + cell counts + SVs	1.00396	1.02406	chr10	63854401	ARID5B
cg23932011	154.166	92.5407	1.66593	0.0962584	198.311	99.9539	1.98402	0.0477359	bf_duration_cont ~ methylation	bf_duration_cont ~ methylation + maternal_BMI + maternal_age + parity + mat_smk_preg + maternal_education + social_class + bf_intention + cell counts + SVs	1.00396	1.02406	chr15	68346924	PIAS1
cg04249305	-35.5703	24.0392	-1.47968	0.139489	-58.6351	29.5543	-1.98398	0.0477375	bf_duration_cont ~ methylation	bf_duration_cont ~ methylation + maternal_BMI + maternal_age + parity + mat_smk_preg + maternal_education + social_class + bf_intention + cell counts + SVs	1.00396	1.02406	chr12	132197229	SFRS8
cg20570016	-1.77385	2.80063	-0.633374	0.526731	-9.30238	4.68892	-1.98391	0.0477406	bf_duration_cont ~ methylation	bf_duration_cont ~ methylation + maternal_BMI + maternal_age + parity + mat_smk_preg + maternal_education + social_class + bf_intention + cell counts + SVs	1.00396	1.02406	chr1	156261298	TMEM79;TMEM79
cg14703163	4.31796	5.36885	0.804262	0.421566	12.392	6.24628	1.9839	0.0477435	bf_duration_cont ~ methylation	bf_duration_cont ~ methylation + maternal_BMI + maternal_age + parity + mat_smk_preg + maternal_education + social_class + bf_intention + cell counts + SVs	1.00396	1.02406	chr9	136877010
cg00245613	6.30546	3.96252	1.59127	0.112076	8.84881	4.4604	1.98386	0.0477464	bf_duration_cont ~ methylation	bf_duration_cont ~ methylation + maternal_BMI + maternal_age + parity + mat_smk_preg + maternal_education + social_class + bf_intention + cell counts + SVs	1.00396	1.02406	chr8	143326069	TSNARE1
cg15575875	-4.14787	3.22387	-1.28661	0.198726	-6.82985	3.44279	-1.98381	0.0477518	bf_duration_cont ~ methylation	bf_duration_cont ~ methylation + maternal_BMI + maternal_age + parity + mat_smk_preg + maternal_education + social_class + bf_intention + cell counts + SVs	1.00396	1.02406	chr1	85220088
cg21142153	54.9895	25.5243	2.1544	0.0316142	65.6252	33.079	1.98389	0.0477519	bf_duration_cont ~ methylation	bf_duration_cont ~ methylation + maternal_BMI + maternal_age + parity + mat_smk_preg + maternal_education + social_class + bf_intention + cell counts + SVs	1.00396	1.02406	chr1	78444553	FUBP1
cg18756330	-11.7161	8.8292	-1.32697	0.185029	-21.1879	10.6801	-1.98386	0.0477522	bf_duration_cont ~ methylation	bf_duration_cont ~ methylation + maternal_BMI + maternal_age + parity + mat_smk_preg + maternal_education + social_class + bf_intention + cell counts + SVs	1.00396	1.02406	chr12	92569710
cg24811125	-87.7577	55.7164	-1.57508	0.115772	-123.591	62.2983	-1.98385	0.0477523	bf_duration_cont ~ methylation	bf_duration_cont ~ methylation + maternal_BMI + maternal_age + parity + mat_smk_preg + maternal_education + social_class + bf_intention + cell counts + SVs	1.00396	1.02406	chr10	121138124	GRK5
cg17578638	-19.1898	10.4642	-1.83386	0.0671763	-21.9742	11.0766	-1.98384	0.0477542	bf_duration_cont ~ methylation	bf_duration_cont ~ methylation + maternal_BMI + maternal_age + parity + mat_smk_preg + maternal_education + social_class + bf_intention + cell counts + SVs	1.00396	1.02406	chr10	65801889
cg16664859	77.5776	38.3969	2.02041	0.043789	102.594	51.7159	1.98381	0.0477565	bf_duration_cont ~ methylation	bf_duration_cont ~ methylation + maternal_BMI + maternal_age + parity + mat_smk_preg + maternal_education + social_class + bf_intention + cell counts + SVs	1.00396	1.02406	chr1	226309452
cg01897797	47.8851	27.5619	1.73737	0.0828504	55.4805	27.9655	1.98389	0.0477566	bf_duration_cont ~ methylation	bf_duration_cont ~ methylation + maternal_BMI + maternal_age + parity + mat_smk_preg + maternal_education + social_class + bf_intention + cell counts + SVs	1.00396	1.02406	chr14	22005140	SALL2;SALL2
cg11930592	51.2091	26.4375	1.93699	0.053222	69.8703	35.2201	1.98382	0.047757	bf_duration_cont ~ methylation	bf_duration_cont ~ methylation + maternal_BMI + maternal_age + parity + mat_smk_preg + maternal_education + social_class + bf_intention + cell counts + SVs	1.00396	1.02406	chr4	4861820	MSX1
cg19665362	148.832	81.037	1.83659	0.0667721	165.712	83.532	1.98382	0.0477578	bf_duration_cont ~ methylation	bf_duration_cont ~ methylation + maternal_BMI + maternal_age + parity + mat_smk_preg + maternal_education + social_class + bf_intention + cell counts + SVs	1.00396	1.02406	chr15	83316838	CPEB1
cg23068345	12.1037	8.06094	1.50153	0.13375	21.8776	11.0284	1.98375	0.0477628	bf_duration_cont ~ methylation	bf_duration_cont ~ methylation + maternal_BMI + maternal_age + parity + mat_smk_preg + maternal_education + social_class + bf_intention + cell counts + SVs	1.00396	1.02406	chr6	30582738	PPP1R10
cg27531982	-6.77688	5.2436	-1.29241	0.196714	-11.0678	5.57934	-1.9837	0.047764	bf_duration_cont ~ methylation	bf_duration_cont ~ methylation + maternal_BMI + maternal_age + parity + mat_smk_preg + maternal_education + social_class + bf_intention + cell counts + SVs	1.00396	1.02406	chr19	47958766	SLC8A2
cg07818826	29.2875	23.3029	1.25682	0.209311	65.1901	32.8628	1.9837	0.0477664	bf_duration_cont ~ methylation	bf_duration_cont ~ methylation + maternal_BMI + maternal_age + parity + mat_smk_preg + maternal_education + social_class + bf_intention + cell counts + SVs	1.00396	1.02406	chr15	69112456	ANP32A
cg14060865	5.14669	4.69111	1.09712	0.273041	13.682	6.89693	1.98378	0.0477667	bf_duration_cont ~ methylation	bf_duration_cont ~ methylation + maternal_BMI + maternal_age + parity + mat_smk_preg + maternal_education + social_class + bf_intention + cell counts + SVs	1.00396	1.02406	chr11	78372293	ODZ4
cg17572800	14.0703	13.5435	1.0389	0.29928	39.8986	20.1129	1.98374	0.0477696	bf_duration_cont ~ methylation	bf_duration_cont ~ methylation + maternal_BMI + maternal_age + parity + mat_smk_preg + maternal_education + social_class + bf_intention + cell counts + SVs	1.00396	1.02406	chrX	78400174
cg11256956	-5.96608	4.88573	-1.22112	0.222521	-9.82699	4.95402	-1.98364	0.0477721	bf_duration_cont ~ methylation	bf_duration_cont ~ methylation + maternal_BMI + maternal_age + parity + mat_smk_preg + maternal_education + social_class + bf_intention + cell counts + SVs	1.00396	1.02406	chr12	3446067
cg10840615	4.31778	2.84231	1.51911	0.129263	5.4682	2.75671	1.9836	0.0477761	bf_duration_cont ~ methylation	bf_duration_cont ~ methylation + maternal_BMI + maternal_age + parity + mat_smk_preg + maternal_education + social_class + bf_intention + cell counts + SVs	1.00396	1.02406	chr4	22148230
cg20078025	1.72891	3.81759	0.452879	0.650799	-8.70936	4.39073	-1.98358	0.0477772	bf_duration_cont ~ methylation	bf_duration_cont ~ methylation + maternal_BMI + maternal_age + parity + mat_smk_preg + maternal_education + social_class + bf_intention + cell counts + SVs	1.00396	1.02406	chr12	54518743	LOC400043
cg27378835	39.5018	13.8113	2.86011	0.00438629	28.1375	14.1844	1.9837	0.0477774	bf_duration_cont ~ methylation	bf_duration_cont ~ methylation + maternal_BMI + maternal_age + parity + mat_smk_preg + maternal_education + social_class + bf_intention + cell counts + SVs	1.00396	1.02406	chr2	172950626	DLX1;DLX1
ch.19.931611R	31.3798	25.8379	1.21449	0.225039	88.8661	44.8012	1.98357	0.0477795	bf_duration_cont ~ methylation	bf_duration_cont ~ methylation + maternal_BMI + maternal_age + parity + mat_smk_preg + maternal_education + social_class + bf_intention + cell counts + SVs	1.00396	1.02406	chr19	24232430
cg09331011	32.4182	13.4046	2.41844	0.0158856	37.7119	19.0122	1.98357	0.0477809	bf_duration_cont ~ methylation	bf_duration_cont ~ methylation + maternal_BMI + maternal_age + parity + mat_smk_preg + maternal_education + social_class + bf_intention + cell counts + SVs	1.00396	1.02406	chr18	11689284	GNAL;GNAL
cg05603680	3.28085	3.06238	1.07134	0.284449	7.69656	3.88025	1.98352	0.0477854	bf_duration_cont ~ methylation	bf_duration_cont ~ methylation + maternal_BMI + maternal_age + parity + mat_smk_preg + maternal_education + social_class + bf_intention + cell counts + SVs	1.00396	1.02406	chr3	55033444	CACNA2D3
cg02375166	11.1511	4.08146	2.73213	0.00647844	9.74835	4.9147	1.98351	0.0477866	bf_duration_cont ~ methylation	bf_duration_cont ~ methylation + maternal_BMI + maternal_age + parity + mat_smk_preg + maternal_education + social_class + bf_intention + cell counts + SVs	1.00396	1.02406	chr11	58291656
cg21010973	17.5585	7.97586	2.20145	0.0280846	16.7638	8.45165	1.9835	0.0477873	bf_duration_cont ~ methylation	bf_duration_cont ~ methylation + maternal_BMI + maternal_age + parity + mat_smk_preg + maternal_education + social_class + bf_intention + cell counts + SVs	1.00396	1.02406	chr6	28963502	ZNF311
cg22541098	3.25194	10.0905	0.322276	0.747356	-36.7043	18.5052	-1.98345	0.0477911	bf_duration_cont ~ methylation	bf_duration_cont ~ methylation + maternal_BMI + maternal_age + parity + mat_smk_preg + maternal_education + social_class + bf_intention + cell counts + SVs	1.00396	1.02406	chr19	47747364
cg25579774	55.2773	36.9967	1.49412	0.135683	86.6362	43.6779	1.98352	0.0477951	bf_duration_cont ~ methylation	bf_duration_cont ~ methylation + maternal_BMI + maternal_age + parity + mat_smk_preg + maternal_education + social_class + bf_intention + cell counts + SVs	1.00396	1.02406	chr17	40202617
cg00115714	-31.6099	22.5968	-1.39887	0.162393	-52.3475	26.3909	-1.98354	0.0478048	bf_duration_cont ~ methylation	bf_duration_cont ~ methylation + maternal_BMI + maternal_age + parity + mat_smk_preg + maternal_education + social_class + bf_intention + cell counts + SVs	1.00396	1.02406	chr6	111196112	AMD1;AMD1;AMD1;AMD1
cg01219553	0.736007	3.23596	0.227446	0.820155	-7.51132	3.78727	-1.9833	0.0478095	bf_duration_cont ~ methylation	bf_duration_cont ~ methylation + maternal_BMI + maternal_age + parity + mat_smk_preg + maternal_education + social_class + bf_intention + cell counts + SVs	1.00396	1.02406	chr2	46636023
cg04215359	10.9925	5.54492	1.98244	0.0478912	12.0238	6.06241	1.98333	0.0478104	bf_duration_cont ~ methylation	bf_duration_cont ~ methylation + maternal_BMI + maternal_age + parity + mat_smk_preg + maternal_education + social_class + bf_intention + cell counts + SVs	1.00396	1.02406	chr2	153381623	FMNL2
cg27014538	3.76373	1.94577	1.93432	0.0535437	4.30116	2.16875	1.98325	0.047814	bf_duration_cont ~ methylation	bf_duration_cont ~ methylation + maternal_BMI + maternal_age + parity + mat_smk_preg + maternal_education + social_class + bf_intention + cell counts + SVs	1.00396	1.02406	chr18	30353240	KLHL14
cg27457323	52.1581	32.8593	1.58732	0.112973	103.579	52.2267	1.98325	0.0478181	bf_duration_cont ~ methylation	bf_duration_cont ~ methylation + maternal_BMI + maternal_age + parity + mat_smk_preg + maternal_education + social_class + bf_intention + cell counts + SVs	1.00396	1.02406	chr10	62538048	CDK1;CDC2;CDK1;CDK1;CDK1
cg26784012	-3.64185	12.0355	-0.302592	0.762307	-25.8986	13.0586	-1.98326	0.0478184	bf_duration_cont ~ methylation	bf_duration_cont ~ methylation + maternal_BMI + maternal_age + parity + mat_smk_preg + maternal_education + social_class + bf_intention + cell counts + SVs	1.00396	1.02406	chr10	32216390	ARHGAP12
cg04597532	-5.95441	4.23807	-1.40498	0.160545	-10.4064	5.24724	-1.98321	0.0478201	bf_duration_cont ~ methylation	bf_duration_cont ~ methylation + maternal_BMI + maternal_age + parity + mat_smk_preg + maternal_education + social_class + bf_intention + cell counts + SVs	1.00396	1.02406	chr5	138897363
cg10246296	-2.82252	4.36094	-0.647227	0.517734	-9.43871	4.75934	-1.9832	0.0478223	bf_duration_cont ~ methylation	bf_duration_cont ~ methylation + maternal_BMI + maternal_age + parity + mat_smk_preg + maternal_education + social_class + bf_intention + cell counts + SVs	1.00396	1.02406	chrX	10124977	CLCN4
cg16754015	-0.0184539	2.14203	-0.00861515	0.993129	7.87331	3.97006	1.98317	0.047823	bf_duration_cont ~ methylation	bf_duration_cont ~ methylation + maternal_BMI + maternal_age + parity + mat_smk_preg + maternal_education + social_class + bf_intention + cell counts + SVs	1.00396	1.02406	chr10	1415068	ADARB2
cg09219813	17.9159	11.2576	1.59145	0.112044	31.1234	15.6933	1.98322	0.0478244	bf_duration_cont ~ methylation	bf_duration_cont ~ methylation + maternal_BMI + maternal_age + parity + mat_smk_preg + maternal_education + social_class + bf_intention + cell counts + SVs	1.00396	1.02406	chr3	152017017	MBNL1;MBNL1;MBNL1;MBNL1;MBNL1;MBNL1;MBNL1
cg15763369	11.3515	5.68717	1.99598	0.0463901	11.0541	5.57395	1.98317	0.0478249	bf_duration_cont ~ methylation	bf_duration_cont ~ methylation + maternal_BMI + maternal_age + parity + mat_smk_preg + maternal_education + social_class + bf_intention + cell counts + SVs	1.00396	1.02406	chr7	129713963	KLHDC10
cg16027727	0.812473	2.03857	0.398551	0.690366	6.1155	3.08373	1.98315	0.0478251	bf_duration_cont ~ methylation	bf_duration_cont ~ methylation + maternal_BMI + maternal_age + parity + mat_smk_preg + maternal_education + social_class + bf_intention + cell counts + SVs	1.00396	1.02406	chr17	78586328	RPTOR;RPTOR
cg19855573	0.766144	2.07779	0.36873	0.712459	8.8782	4.47682	1.98315	0.0478253	bf_duration_cont ~ methylation	bf_duration_cont ~ methylation + maternal_BMI + maternal_age + parity + mat_smk_preg + maternal_education + social_class + bf_intention + cell counts + SVs	1.00396	1.02406	chr1	152297873	FLG
cg14029912	1.36862	3.72923	0.366997	0.713751	9.47504	4.77778	1.98315	0.0478262	bf_duration_cont ~ methylation	bf_duration_cont ~ methylation + maternal_BMI + maternal_age + parity + mat_smk_preg + maternal_education + social_class + bf_intention + cell counts + SVs	1.00396	1.02406	chr3	5027616
cg07838681	81.3855	35.7908	2.27392	0.0233277	74.4585	37.5449	1.98318	0.047828	bf_duration_cont ~ methylation	bf_duration_cont ~ methylation + maternal_BMI + maternal_age + parity + mat_smk_preg + maternal_education + social_class + bf_intention + cell counts + SVs	1.00396	1.02406	chr6	30227324	HLA-L
cg09544149	8.36108	4.82869	1.73154	0.0838779	10.6991	5.39487	1.98319	0.0478288	bf_duration_cont ~ methylation	bf_duration_cont ~ methylation + maternal_BMI + maternal_age + parity + mat_smk_preg + maternal_education + social_class + bf_intention + cell counts + SVs	1.00396	1.02406	chr10	80588828
cg09708286	-4.43397	2.18761	-2.02686	0.043123	-6.66497	3.36084	-1.98313	0.0478327	bf_duration_cont ~ methylation	bf_duration_cont ~ methylation + maternal_BMI + maternal_age + parity + mat_smk_preg + maternal_education + social_class + bf_intention + cell counts + SVs	1.00396	1.02406	chr2	223773625	ACSL3;ACSL3
cg16259714	8.66678	4.69965	1.84413	0.0656626	10.3351	5.21157	1.98311	0.0478351	bf_duration_cont ~ methylation	bf_duration_cont ~ methylation + maternal_BMI + maternal_age + parity + mat_smk_preg + maternal_education + social_class + bf_intention + cell counts + SVs	1.00396	1.02406	chr7	4245492	SDK1;SDK1
cg20398486	59.83	22.6381	2.64289	0.00843732	49.2215	24.8211	1.98305	0.0478426	bf_duration_cont ~ methylation	bf_duration_cont ~ methylation + maternal_BMI + maternal_age + parity + mat_smk_preg + maternal_education + social_class + bf_intention + cell counts + SVs	1.00396	1.02406	chr2	176944442
cg17161250	48.5025	30.0738	1.61278	0.107356	59.9363	30.2203	1.98331	0.0478431	bf_duration_cont ~ methylation	bf_duration_cont ~ methylation + maternal_BMI + maternal_age + parity + mat_smk_preg + maternal_education + social_class + bf_intention + cell counts + SVs	1.00396	1.02406	chr2	106682209	C2orf40;C2orf40
cg07067189	6.51927	3.10178	2.10178	0.0359898	6.45928	3.25735	1.98299	0.0478451	bf_duration_cont ~ methylation	bf_duration_cont ~ methylation + maternal_BMI + maternal_age + parity + mat_smk_preg + maternal_education + social_class + bf_intention + cell counts + SVs	1.00396	1.02406	chr2	60969016
cg01743841	-44.0712	36.7283	-1.19993	0.230668	-71.8433	36.226	-1.9832	0.0478468	bf_duration_cont ~ methylation	bf_duration_cont ~ methylation + maternal_BMI + maternal_age + parity + mat_smk_preg + maternal_education + social_class + bf_intention + cell counts + SVs	1.00396	1.02406	chr20	61992494	CHRNA4
cg25552018	15.4544	7.63725	2.02355	0.0434831	14.828	7.47688	1.98318	0.0478485	bf_duration_cont ~ methylation	bf_duration_cont ~ methylation + maternal_BMI + maternal_age + parity + mat_smk_preg + maternal_education + social_class + bf_intention + cell counts + SVs	1.00396	1.02406	chr1	225933716
cg05848863	98.7679	68.1236	1.44983	0.147632	143.1	72.1644	1.98297	0.04785	bf_duration_cont ~ methylation	bf_duration_cont ~ methylation + maternal_BMI + maternal_age + parity + mat_smk_preg + maternal_education + social_class + bf_intention + cell counts + SVs	1.00396	1.02406	chr7	16794078	TSPAN13
cg11274314	7.50128	2.20521	3.40162	0.000714437	4.77064	2.40587	1.98292	0.0478514	bf_duration_cont ~ methylation	bf_duration_cont ~ methylation + maternal_BMI + maternal_age + parity + mat_smk_preg + maternal_education + social_class + bf_intention + cell counts + SVs	1.00396	1.02406	chr2	242480504
cg10057631	120.039	72.1375	1.66403	0.0966293	146.549	73.9055	1.98292	0.0478518	bf_duration_cont ~ methylation	bf_duration_cont ~ methylation + maternal_BMI + maternal_age + parity + mat_smk_preg + maternal_education + social_class + bf_intention + cell counts + SVs	1.00396	1.02406	chr1	204380960	PPP1R15B
cg07295586	-17.6308	7.95953	-2.21505	0.0271437	-16.0508	8.09403	-1.98305	0.0478531	bf_duration_cont ~ methylation	bf_duration_cont ~ methylation + maternal_BMI + maternal_age + parity + mat_smk_preg + maternal_education + social_class + bf_intention + cell counts + SVs	1.00396	1.02406	chr8	142984467
cg11555438	-1.31106	3.05128	-0.429677	0.667585	-6.88032	3.46983	-1.9829	0.0478541	bf_duration_cont ~ methylation	bf_duration_cont ~ methylation + maternal_BMI + maternal_age + parity + mat_smk_preg + maternal_education + social_class + bf_intention + cell counts + SVs	1.00396	1.02406	chr13	111297484	CARS2
cg25097074	110.938	96.6732	1.14756	0.251612	192.701	97.1807	1.98292	0.0478546	bf_duration_cont ~ methylation	bf_duration_cont ~ methylation + maternal_BMI + maternal_age + parity + mat_smk_preg + maternal_education + social_class + bf_intention + cell counts + SVs	1.00396	1.02406	chr1	6508954	ESPN
cg02021895	18.1144	11.745	1.54231	0.123534	28.1793	14.211	1.98293	0.0478578	bf_duration_cont ~ methylation	bf_duration_cont ~ methylation + maternal_BMI + maternal_age + parity + mat_smk_preg + maternal_education + social_class + bf_intention + cell counts + SVs	1.00396	1.02406	chr11	34097909	CAPRIN1;CAPRIN1
cg22868272	-9.56952	9.24168	-1.03547	0.300869	-25.2547	12.7362	-1.9829	0.047858	bf_duration_cont ~ methylation	bf_duration_cont ~ methylation + maternal_BMI + maternal_age + parity + mat_smk_preg + maternal_education + social_class + bf_intention + cell counts + SVs	1.00396	1.02406	chr8	65936215
cg00388479	63.6188	33.7596	1.88447	0.0599942	76.4265	38.5424	1.98292	0.0478604	bf_duration_cont ~ methylation	bf_duration_cont ~ methylation + maternal_BMI + maternal_age + parity + mat_smk_preg + maternal_education + social_class + bf_intention + cell counts + SVs	1.00396	1.02406	chr19	47354305	AP2S1;AP2S1
cg19336191	-4.27711	3.75129	-1.14017	0.254672	-10.6827	5.38758	-1.98284	0.0478626	bf_duration_cont ~ methylation	bf_duration_cont ~ methylation + maternal_BMI + maternal_age + parity + mat_smk_preg + maternal_education + social_class + bf_intention + cell counts + SVs	1.00396	1.02406	chr11	110122959	RDX
cg03485809	-4.21356	2.28291	-1.8457	0.065428	-4.79955	2.4206	-1.9828	0.0478648	bf_duration_cont ~ methylation	bf_duration_cont ~ methylation + maternal_BMI + maternal_age + parity + mat_smk_preg + maternal_education + social_class + bf_intention + cell counts + SVs	1.00396	1.02406	chrX	102862945	TCEAL3;TCEAL3;TCEAL3;TCEAL3
cg10273821	-4.52099	2.89567	-1.56129	0.118983	-5.56686	2.80757	-1.98281	0.0478653	bf_duration_cont ~ methylation	bf_duration_cont ~ methylation + maternal_BMI + maternal_age + parity + mat_smk_preg + maternal_education + social_class + bf_intention + cell counts + SVs	1.00396	1.02406	chr15	28014188	OCA2
cg09878408	1.80294	2.10189	0.857768	0.391363	6.23608	3.14512	1.98278	0.0478671	bf_duration_cont ~ methylation	bf_duration_cont ~ methylation + maternal_BMI + maternal_age + parity + mat_smk_preg + maternal_education + social_class + bf_intention + cell counts + SVs	1.00396	1.02406	chr6	145050022	UTRN
cg11829528	-4.85449	7.45259	-0.651382	0.515049	-17.87	9.01271	-1.98275	0.0478699	bf_duration_cont ~ methylation	bf_duration_cont ~ methylation + maternal_BMI + maternal_age + parity + mat_smk_preg + maternal_education + social_class + bf_intention + cell counts + SVs	1.00396	1.02406	chr3	47005092	CCDC12
cg14314451	-2.46652	5.06697	-0.486784	0.626591	-10.8057	5.4498	-1.98278	0.0478702	bf_duration_cont ~ methylation	bf_duration_cont ~ methylation + maternal_BMI + maternal_age + parity + mat_smk_preg + maternal_education + social_class + bf_intention + cell counts + SVs	1.00396	1.02406	chrX	62780853	LOC92249
cg07196014	13.4519	7.76433	1.73253	0.0836984	20.253	10.2144	1.98279	0.0478704	bf_duration_cont ~ methylation	bf_duration_cont ~ methylation + maternal_BMI + maternal_age + parity + mat_smk_preg + maternal_education + social_class + bf_intention + cell counts + SVs	1.00396	1.02406	chr3	113251417	SIDT1;SIDT1
cg19839026	16.9783	7.98093	2.12736	0.0338021	18.9391	9.55173	1.98279	0.0478715	bf_duration_cont ~ methylation	bf_duration_cont ~ methylation + maternal_BMI + maternal_age + parity + mat_smk_preg + maternal_education + social_class + bf_intention + cell counts + SVs	1.00396	1.02406	chr14	51410501	PYGL;PYGL
cg18192519	76.4253	97.1924	0.786331	0.431992	200.002	100.867	1.98283	0.0478728	bf_duration_cont ~ methylation	bf_duration_cont ~ methylation + maternal_BMI + maternal_age + parity + mat_smk_preg + maternal_education + social_class + bf_intention + cell counts + SVs	1.00396	1.02406	chr1	17380527	SDHB;SDHB
cg09169682	8.02464	6.78549	1.18262	0.237432	13.7271	6.92332	1.98274	0.0478736	bf_duration_cont ~ methylation	bf_duration_cont ~ methylation + maternal_BMI + maternal_age + parity + mat_smk_preg + maternal_education + social_class + bf_intention + cell counts + SVs	1.00396	1.02406	chr12	132196975	SFRS8
cg06887555	-4.21574	2.05559	-2.05086	0.0407191	-3.9605	1.99747	-1.98276	0.0478748	bf_duration_cont ~ methylation	bf_duration_cont ~ methylation + maternal_BMI + maternal_age + parity + mat_smk_preg + maternal_education + social_class + bf_intention + cell counts + SVs	1.00396	1.02406	chr19	55265741	KIR3DP1
cg20399842	-23.8971	17.1076	-1.39688	0.162978	-37.7438	19.0357	-1.98279	0.0478754	bf_duration_cont ~ methylation	bf_duration_cont ~ methylation + maternal_BMI + maternal_age + parity + mat_smk_preg + maternal_education + social_class + bf_intention + cell counts + SVs	1.00396	1.02406	chr2	21346738
cg14574369	-11.6329	44.3247	-0.262448	0.793067	-110.003	55.4805	-1.98273	0.0478767	bf_duration_cont ~ methylation	bf_duration_cont ~ methylation + maternal_BMI + maternal_age + parity + mat_smk_preg + maternal_education + social_class + bf_intention + cell counts + SVs	1.00396	1.02406	chr12	57483631	NAB2
cg18135704	8.61008	4.566	1.88569	0.0598199	10.6877	5.39052	1.98269	0.0478777	bf_duration_cont ~ methylation	bf_duration_cont ~ methylation + maternal_BMI + maternal_age + parity + mat_smk_preg + maternal_education + social_class + bf_intention + cell counts + SVs	1.00396	1.02406	chr6	33213338
cg03157179	2.77184	2.69125	1.02995	0.30345	7.59439	3.83041	1.98266	0.0478804	bf_duration_cont ~ methylation	bf_duration_cont ~ methylation + maternal_BMI + maternal_age + parity + mat_smk_preg + maternal_education + social_class + bf_intention + cell counts + SVs	1.00396	1.02406	chr10	45282107
cg13554030	3.8106	3.31626	1.14907	0.250987	11.3712	5.73543	1.98263	0.0478834	bf_duration_cont ~ methylation	bf_duration_cont ~ methylation + maternal_BMI + maternal_age + parity + mat_smk_preg + maternal_education + social_class + bf_intention + cell counts + SVs	1.00396	1.02406	chr6	31767033	LSM2
cg25528646	4.56792	3.8764	1.17839	0.239111	8.80775	4.44245	1.98263	0.0478871	bf_duration_cont ~ methylation	bf_duration_cont ~ methylation + maternal_BMI + maternal_age + parity + mat_smk_preg + maternal_education + social_class + bf_intention + cell counts + SVs	1.00396	1.02406	chrX	151143302	GABRE
cg03043267	20.7904	15.1509	1.37222	0.170523	49.7986	25.1165	1.98271	0.04789	bf_duration_cont ~ methylation	bf_duration_cont ~ methylation + maternal_BMI + maternal_age + parity + mat_smk_preg + maternal_education + social_class + bf_intention + cell counts + SVs	1.00396	1.02406	chrX	15809023	ZRSR2
cg18571792	-2.99317	2.32256	-1.28874	0.197987	-4.6115	2.32603	-1.98256	0.0478914	bf_duration_cont ~ methylation	bf_duration_cont ~ methylation + maternal_BMI + maternal_age + parity + mat_smk_preg + maternal_education + social_class + bf_intention + cell counts + SVs	1.00396	1.02406	chr7	157650490	PTPRN2;PTPRN2;PTPRN2
cg03278866	-46.9841	38.0493	-1.23482	0.217395	-85.5573	43.1523	-1.98268	0.0478931	bf_duration_cont ~ methylation	bf_duration_cont ~ methylation + maternal_BMI + maternal_age + parity + mat_smk_preg + maternal_education + social_class + bf_intention + cell counts + SVs	1.00396	1.02406	chr19	805238	PTBP1;PTBP1;PTBP1;PTBP1
cg13617782	19.3687	11.6396	1.66403	0.0966365	29.4528	14.8555	1.98262	0.0478935	bf_duration_cont ~ methylation	bf_duration_cont ~ methylation + maternal_BMI + maternal_age + parity + mat_smk_preg + maternal_education + social_class + bf_intention + cell counts + SVs	1.00396	1.02406	chr21	34915953	GART;GART;GART;GART;SON;SON
cg16422602	7.81688	7.67955	1.01788	0.309145	15.5236	7.83011	1.98256	0.0478935	bf_duration_cont ~ methylation	bf_duration_cont ~ methylation + maternal_BMI + maternal_age + parity + mat_smk_preg + maternal_education + social_class + bf_intention + cell counts + SVs	1.00396	1.02406	chr5	140078523	HARS2
cg22903528	-3.81822	2.40748	-1.58598	0.113273	-7.0544	3.55827	-1.98254	0.0478962	bf_duration_cont ~ methylation	bf_duration_cont ~ methylation + maternal_BMI + maternal_age + parity + mat_smk_preg + maternal_education + social_class + bf_intention + cell counts + SVs	1.00396	1.02406	chr8	1990484
cg00418469	94.9305	43.7344	2.17062	0.0303556	120.932	60.9986	1.98254	0.047899	bf_duration_cont ~ methylation	bf_duration_cont ~ methylation + maternal_BMI + maternal_age + parity + mat_smk_preg + maternal_education + social_class + bf_intention + cell counts + SVs	1.00396	1.02406	chr7	100895804
cg26068551	86.3074	67.43	1.27996	0.201072	129.385	65.2594	1.98262	0.0479011	bf_duration_cont ~ methylation	bf_duration_cont ~ methylation + maternal_BMI + maternal_age + parity + mat_smk_preg + maternal_education + social_class + bf_intention + cell counts + SVs	1.00396	1.02406	chr1	57111117	PRKAA2
cg18060081	-7.42077	4.61593	-1.60764	0.108452	-13.4111	6.76452	-1.98257	0.0479014	bf_duration_cont ~ methylation	bf_duration_cont ~ methylation + maternal_BMI + maternal_age + parity + mat_smk_preg + maternal_education + social_class + bf_intention + cell counts + SVs	1.00396	1.02406	chr4	173630259	GALNTL6
cg03454017	-4.00361	2.72243	-1.4706	0.141924	-6.19305	3.12395	-1.98244	0.0479052	bf_duration_cont ~ methylation	bf_duration_cont ~ methylation + maternal_BMI + maternal_age + parity + mat_smk_preg + maternal_education + social_class + bf_intention + cell counts + SVs	1.00396	1.02406	chr15	71479333	THSD4
cg20460852	-28.4347	17.0765	-1.66514	0.0964339	-39.8811	20.1151	-1.98265	0.0479069	bf_duration_cont ~ methylation	bf_duration_cont ~ methylation + maternal_BMI + maternal_age + parity + mat_smk_preg + maternal_education + social_class + bf_intention + cell counts + SVs	1.00396	1.02406	chr8	23082822	TNFRSF10A
cg23586322	19.6088	10.101	1.94128	0.0527012	22.0139	11.1041	1.9825	0.0479071	bf_duration_cont ~ methylation	bf_duration_cont ~ methylation + maternal_BMI + maternal_age + parity + mat_smk_preg + maternal_education + social_class + bf_intention + cell counts + SVs	1.00396	1.02406	chr8	121138232	COL14A1
cg19777001	-23.7281	21.1772	-1.12046	0.262975	-42.1933	21.2835	-1.98245	0.0479115	bf_duration_cont ~ methylation	bf_duration_cont ~ methylation + maternal_BMI + maternal_age + parity + mat_smk_preg + maternal_education + social_class + bf_intention + cell counts + SVs	1.00396	1.02406	chr14	103150180	RCOR1
cg27568983	6.34617	2.95428	2.14813	0.0321033	11.0673	5.58289	1.98237	0.0479128	bf_duration_cont ~ methylation	bf_duration_cont ~ methylation + maternal_BMI + maternal_age + parity + mat_smk_preg + maternal_education + social_class + bf_intention + cell counts + SVs	1.00396	1.02406	chr1	16859800
cg22038319	3.03634	2.79507	1.08632	0.277774	6.31749	3.18685	1.98236	0.0479135	bf_duration_cont ~ methylation	bf_duration_cont ~ methylation + maternal_BMI + maternal_age + parity + mat_smk_preg + maternal_education + social_class + bf_intention + cell counts + SVs	1.00396	1.02406	chr2	154312023
cg18647268	-7.84025	4.47628	-1.75151	0.0803704	-9.04985	4.56517	-1.98237	0.0479144	bf_duration_cont ~ methylation	bf_duration_cont ~ methylation + maternal_BMI + maternal_age + parity + mat_smk_preg + maternal_education + social_class + bf_intention + cell counts + SVs	1.00396	1.02406	chr1	39735142	MACF1
cg26292895	7.90068	6.32001	1.2501	0.211752	13.0255	6.57068	1.98237	0.0479155	bf_duration_cont ~ methylation	bf_duration_cont ~ methylation + maternal_BMI + maternal_age + parity + mat_smk_preg + maternal_education + social_class + bf_intention + cell counts + SVs	1.00396	1.02406	chr10	112444795	RBM20
cg10322254	41.5524	17.506	2.37361	0.0179361	41.2638	20.8148	1.98243	0.0479173	bf_duration_cont ~ methylation	bf_duration_cont ~ methylation + maternal_BMI + maternal_age + parity + mat_smk_preg + maternal_education + social_class + bf_intention + cell counts + SVs	1.00396	1.02406	chr4	2813542	SH3BP2;SH3BP2
cg25203481	9.85209	3.21352	3.06583	0.00226913	6.75901	3.40957	1.98236	0.0479176	bf_duration_cont ~ methylation	bf_duration_cont ~ methylation + maternal_BMI + maternal_age + parity + mat_smk_preg + maternal_education + social_class + bf_intention + cell counts + SVs	1.00396	1.02406	chr11	2891082	KCNQ1DN
cg04751276	1.50091	3.41332	0.439722	0.660297	-8.30976	4.19195	-1.98231	0.0479197	bf_duration_cont ~ methylation	bf_duration_cont ~ methylation + maternal_BMI + maternal_age + parity + mat_smk_preg + maternal_education + social_class + bf_intention + cell counts + SVs	1.00396	1.02406	chr15	76634843
cg04879506	34.5615	18.9332	1.82544	0.0684542	44.8227	22.6095	1.98247	0.0479238	bf_duration_cont ~ methylation	bf_duration_cont ~ methylation + maternal_BMI + maternal_age + parity + mat_smk_preg + maternal_education + social_class + bf_intention + cell counts + SVs	1.00396	1.02406	chr3	9773229	BRPF1;BRPF1
cg04506514	23.7555	13.1723	1.80344	0.0718225	31.6016	15.942	1.98228	0.0479238	bf_duration_cont ~ methylation	bf_duration_cont ~ methylation + maternal_BMI + maternal_age + parity + mat_smk_preg + maternal_education + social_class + bf_intention + cell counts + SVs	1.00396	1.02406	chr2	220254248
cg27392802	-30.0623	25.411	-1.18304	0.237267	-51.2461	25.8515	-1.98233	0.0479246	bf_duration_cont ~ methylation	bf_duration_cont ~ methylation + maternal_BMI + maternal_age + parity + mat_smk_preg + maternal_education + social_class + bf_intention + cell counts + SVs	1.00396	1.02406	chr16	332705	ARHGDIG;PDIA2
cg14023737	6.26311	3.50668	1.78605	0.0745975	7.97481	4.02312	1.98224	0.0479284	bf_duration_cont ~ methylation	bf_duration_cont ~ methylation + maternal_BMI + maternal_age + parity + mat_smk_preg + maternal_education + social_class + bf_intention + cell counts + SVs	1.00396	1.02406	chr9	132386878
cg11845045	14.9158	9.31835	1.60069	0.109978	24.4089	12.3137	1.98226	0.0479309	bf_duration_cont ~ methylation	bf_duration_cont ~ methylation + maternal_BMI + maternal_age + parity + mat_smk_preg + maternal_education + social_class + bf_intention + cell counts + SVs	1.00396	1.02406	chr3	58836467	C3orf67
cg19760965	3.27185	2.63602	1.24121	0.215014	5.74569	2.89864	1.9822	0.0479314	bf_duration_cont ~ methylation	bf_duration_cont ~ methylation + maternal_BMI + maternal_age + parity + mat_smk_preg + maternal_education + social_class + bf_intention + cell counts + SVs	1.00396	1.02406	chr3	194868843	C3orf21
cg07312954	-55.9026	34.1955	-1.63479	0.102621	-71.8275	36.2356	-1.98224	0.0479318	bf_duration_cont ~ methylation	bf_duration_cont ~ methylation + maternal_BMI + maternal_age + parity + mat_smk_preg + maternal_education + social_class + bf_intention + cell counts + SVs	1.00396	1.02406	chr1	153914453	DENND4B
cg01340435	68.8372	30.5404	2.25397	0.0245666	66.4319	33.5125	1.9823	0.0479322	bf_duration_cont ~ methylation	bf_duration_cont ~ methylation + maternal_BMI + maternal_age + parity + mat_smk_preg + maternal_education + social_class + bf_intention + cell counts + SVs	1.00396	1.02406	chr15	44487547	FRMD5
cg07333021	0.360634	1.96679	0.183362	0.854576	-6.20529	3.13054	-1.98218	0.0479339	bf_duration_cont ~ methylation	bf_duration_cont ~ methylation + maternal_BMI + maternal_age + parity + mat_smk_preg + maternal_education + social_class + bf_intention + cell counts + SVs	1.00396	1.02406	chr6	30612330	C6orf134
cg21394787	0.654012	11.8776	0.0550625	0.956107	-41.2688	20.8198	-1.98219	0.047935	bf_duration_cont ~ methylation	bf_duration_cont ~ methylation + maternal_BMI + maternal_age + parity + mat_smk_preg + maternal_education + social_class + bf_intention + cell counts + SVs	1.00396	1.02406	chr1	36235644	CLSPN
cg18166376	6.66908	3.72434	1.79068	0.0738493	11.579	5.84161	1.98216	0.0479356	bf_duration_cont ~ methylation	bf_duration_cont ~ methylation + maternal_BMI + maternal_age + parity + mat_smk_preg + maternal_education + social_class + bf_intention + cell counts + SVs	1.00396	1.02406	chr3	71180064	FOXP1
cg04811556	4.00203	2.13911	1.87088	0.0618486	4.85677	2.45023	1.98217	0.0479357	bf_duration_cont ~ methylation	bf_duration_cont ~ methylation + maternal_BMI + maternal_age + parity + mat_smk_preg + maternal_education + social_class + bf_intention + cell counts + SVs	1.00396	1.02406	chrX	133683331
cg12635848	0.434781	2.13458	0.203684	0.83867	7.80543	3.93783	1.98216	0.0479358	bf_duration_cont ~ methylation	bf_duration_cont ~ methylation + maternal_BMI + maternal_age + parity + mat_smk_preg + maternal_education + social_class + bf_intention + cell counts + SVs	1.00396	1.02406	chr8	61874908
cg21720373	-3.6039	2.73362	-1.31836	0.187886	-5.70278	2.87713	-1.98211	0.0479418	bf_duration_cont ~ methylation	bf_duration_cont ~ methylation + maternal_BMI + maternal_age + parity + mat_smk_preg + maternal_education + social_class + bf_intention + cell counts + SVs	1.00396	1.02406	chr7	56555482
cg05038436	5.91372	4.4138	1.33982	0.180815	8.65537	4.36665	1.98215	0.0479419	bf_duration_cont ~ methylation	bf_duration_cont ~ methylation + maternal_BMI + maternal_age + parity + mat_smk_preg + maternal_education + social_class + bf_intention + cell counts + SVs	1.00396	1.02406	chr8	98036431	PGCP
cg24206827	13.4849	5.89173	2.28879	0.0224425	13.1999	6.65936	1.98216	0.0479425	bf_duration_cont ~ methylation	bf_duration_cont ~ methylation + maternal_BMI + maternal_age + parity + mat_smk_preg + maternal_education + social_class + bf_intention + cell counts + SVs	1.00396	1.02406	chr2	214098074
cg11248715	68.4385	79.0536	0.865722	0.38699	168.671	85.0972	1.9821	0.0479446	bf_duration_cont ~ methylation	bf_duration_cont ~ methylation + maternal_BMI + maternal_age + parity + mat_smk_preg + maternal_education + social_class + bf_intention + cell counts + SVs	1.00396	1.02406	chr1	63787928	FOXD3
cg01070657	-3.25698	2.10768	-1.54529	0.122803	-6.11334	3.08436	-1.98205	0.0479488	bf_duration_cont ~ methylation	bf_duration_cont ~ methylation + maternal_BMI + maternal_age + parity + mat_smk_preg + maternal_education + social_class + bf_intention + cell counts + SVs	1.00396	1.02406	chr2	207988837	KLF7
cg19922518	-1.84588	1.73025	-1.06683	0.286478	-4.03955	2.03811	-1.982	0.0479536	bf_duration_cont ~ methylation	bf_duration_cont ~ methylation + maternal_BMI + maternal_age + parity + mat_smk_preg + maternal_education + social_class + bf_intention + cell counts + SVs	1.00396	1.02406	chrX	48754391	TIMM17B;PQBP1;PQBP1;PQBP1;PQBP1;PQBP1;PQBP1;PQBP1;TIMM17B;PQBP1;PQBP1
cg01657574	8.049	4.67361	1.72222	0.0855485	10.6531	5.3748	1.98204	0.0479541	bf_duration_cont ~ methylation	bf_duration_cont ~ methylation + maternal_BMI + maternal_age + parity + mat_smk_preg + maternal_education + social_class + bf_intention + cell counts + SVs	1.00396	1.02406	chr6	5995150
cg02794892	-1.77543	2.58298	-0.687358	0.492123	-5.46878	2.75923	-1.98199	0.047955	bf_duration_cont ~ methylation	bf_duration_cont ~ methylation + maternal_BMI + maternal_age + parity + mat_smk_preg + maternal_education + social_class + bf_intention + cell counts + SVs	1.00396	1.02406	chr19	7813901	CD209;CD209;CD209;CD209;CD209;CD209;CD209;CD209
cg18987690	5.87034	16.579	0.354083	0.723402	36.1935	18.2609	1.98202	0.0479553	bf_duration_cont ~ methylation	bf_duration_cont ~ methylation + maternal_BMI + maternal_age + parity + mat_smk_preg + maternal_education + social_class + bf_intention + cell counts + SVs	1.00396	1.02406	chr3	15468995	METTL6;EAF1;METTL6
cg12272369	-8.11369	9.14171	-0.887546	0.375144	-21.6693	10.933	-1.98202	0.0479571	bf_duration_cont ~ methylation	bf_duration_cont ~ methylation + maternal_BMI + maternal_age + parity + mat_smk_preg + maternal_education + social_class + bf_intention + cell counts + SVs	1.00396	1.02406	chr10	95848841	PLCE1;PLCE1;PLCE1
cg21752889	4.99435	2.99564	1.66721	0.0959956	9.48833	4.78745	1.98192	0.0479643	bf_duration_cont ~ methylation	bf_duration_cont ~ methylation + maternal_BMI + maternal_age + parity + mat_smk_preg + maternal_education + social_class + bf_intention + cell counts + SVs	1.00396	1.02406	chr19	10950835
cg09697259	11.2562	7.03672	1.59964	0.110214	16.3244	8.23638	1.98198	0.0479643	bf_duration_cont ~ methylation	bf_duration_cont ~ methylation + maternal_BMI + maternal_age + parity + mat_smk_preg + maternal_education + social_class + bf_intention + cell counts + SVs	1.00396	1.02406	chr17	3911336	ZZEF1
cg08128274	12.7222	10.6138	1.19864	0.231151	34.4849	17.399	1.982	0.0479656	bf_duration_cont ~ methylation	bf_duration_cont ~ methylation + maternal_BMI + maternal_age + parity + mat_smk_preg + maternal_education + social_class + bf_intention + cell counts + SVs	1.00396	1.02406	chr1	206832043
cg17828773	-4.08009	3.25827	-1.25223	0.210976	-7.81912	3.94531	-1.98188	0.0479688	bf_duration_cont ~ methylation	bf_duration_cont ~ methylation + maternal_BMI + maternal_age + parity + mat_smk_preg + maternal_education + social_class + bf_intention + cell counts + SVs	1.00396	1.02406	chrX	129403036	ZNF280C
cg02364236	-20.2497	19.6597	-1.03001	0.303426	-46.7079	23.5669	-1.98193	0.0479696	bf_duration_cont ~ methylation	bf_duration_cont ~ methylation + maternal_BMI + maternal_age + parity + mat_smk_preg + maternal_education + social_class + bf_intention + cell counts + SVs	1.00396	1.02406	chr4	42398974	SHISA3
cg27046492	16.1651	34.0189	0.475181	0.634831	82.6375	41.6968	1.98187	0.0479698	bf_duration_cont ~ methylation	bf_duration_cont ~ methylation + maternal_BMI + maternal_age + parity + mat_smk_preg + maternal_education + social_class + bf_intention + cell counts + SVs	1.00396	1.02406	chr19	58193344	ZNF551
cg22230662	40.0604	30.4256	1.31667	0.188457	98.332	49.6151	1.9819	0.0479706	bf_duration_cont ~ methylation	bf_duration_cont ~ methylation + maternal_BMI + maternal_age + parity + mat_smk_preg + maternal_education + social_class + bf_intention + cell counts + SVs	1.00396	1.02406	chr3	194490219
cg19846991	7.36076	3.02184	2.43585	0.0151472	6.76452	3.41327	1.98183	0.0479742	bf_duration_cont ~ methylation	bf_duration_cont ~ methylation + maternal_BMI + maternal_age + parity + mat_smk_preg + maternal_education + social_class + bf_intention + cell counts + SVs	1.00396	1.02406	chr15	72411513	MYO9A;SENP8;SENP8
cg05096321	-2.49814	4.38802	-0.569309	0.56936	-10.3297	5.2123	-1.9818	0.0479776	bf_duration_cont ~ methylation	bf_duration_cont ~ methylation + maternal_BMI + maternal_age + parity + mat_smk_preg + maternal_education + social_class + bf_intention + cell counts + SVs	1.00396	1.02406	chr7	94286511	SGCE;PEG10;SGCE;PEG10;SGCE
cg02552137	17.1252	6.85527	2.49811	0.0127564	17.211	8.68431	1.98185	0.0479781	bf_duration_cont ~ methylation	bf_duration_cont ~ methylation + maternal_BMI + maternal_age + parity + mat_smk_preg + maternal_education + social_class + bf_intention + cell counts + SVs	1.00396	1.02406	chr2	182320901	ITGA4
cg05384906	5.20706	3.58364	1.45301	0.146745	7.98132	4.02733	1.98179	0.0479782	bf_duration_cont ~ methylation	bf_duration_cont ~ methylation + maternal_BMI + maternal_age + parity + mat_smk_preg + maternal_education + social_class + bf_intention + cell counts + SVs	1.00396	1.02406	chr18	77381864
cg13394990	-5.64942	3.85214	-1.46657	0.143022	-8.96305	4.52265	-1.98182	0.0479789	bf_duration_cont ~ methylation	bf_duration_cont ~ methylation + maternal_BMI + maternal_age + parity + mat_smk_preg + maternal_education + social_class + bf_intention + cell counts + SVs	1.00396	1.02406	chr13	113537737	ATP11A;ATP11A
cg16073846	74.609	96.1723	0.775785	0.438182	212.222	107.088	1.98175	0.047982	bf_duration_cont ~ methylation	bf_duration_cont ~ methylation + maternal_BMI + maternal_age + parity + mat_smk_preg + maternal_education + social_class + bf_intention + cell counts + SVs	1.00396	1.02406	chr14	100771922	SLC25A29
cg11411838	-7.37917	4.09608	-1.80152	0.0721279	-8.82134	4.45128	-1.98175	0.0479866	bf_duration_cont ~ methylation	bf_duration_cont ~ methylation + maternal_BMI + maternal_age + parity + mat_smk_preg + maternal_education + social_class + bf_intention + cell counts + SVs	1.00396	1.02406	chr5	173631551
cg08895981	9.58014	7.50758	1.27606	0.202435	22.7135	11.4612	1.98177	0.0479879	bf_duration_cont ~ methylation	bf_duration_cont ~ methylation + maternal_BMI + maternal_age + parity + mat_smk_preg + maternal_education + social_class + bf_intention + cell counts + SVs	1.00396	1.02406	chr1	179716171	FAM163A
cg00611535	36.8737	22.4917	1.63944	0.101653	62.8768	31.7289	1.98169	0.0479949	bf_duration_cont ~ methylation	bf_duration_cont ~ methylation + maternal_BMI + maternal_age + parity + mat_smk_preg + maternal_education + social_class + bf_intention + cell counts + SVs	1.00396	1.02406	chr12	56367227	RAB5B
cg13366774	-1.20813	1.53981	-0.784599	0.432998	-4.79395	2.41923	-1.9816	0.0479994	bf_duration_cont ~ methylation	bf_duration_cont ~ methylation + maternal_BMI + maternal_age + parity + mat_smk_preg + maternal_education + social_class + bf_intention + cell counts + SVs	1.00396	1.02406	chr12	10336861	C12orf59
cg26853340	1.10855	2.20934	0.501756	0.616024	7.72921	3.90055	1.98157	0.0480034	bf_duration_cont ~ methylation	bf_duration_cont ~ methylation + maternal_BMI + maternal_age + parity + mat_smk_preg + maternal_education + social_class + bf_intention + cell counts + SVs	1.00396	1.02406	chr15	81409649
cg11335179	6.67197	4.88161	1.36676	0.172219	11.0742	5.58852	1.9816	0.0480044	bf_duration_cont ~ methylation	bf_duration_cont ~ methylation + maternal_BMI + maternal_age + parity + mat_smk_preg + maternal_education + social_class + bf_intention + cell counts + SVs	1.00396	1.02406	chr1	205906409	SLC26A9;SLC26A9
cg20491695	-5.14799	3.43806	-1.49735	0.134831	-8.33316	4.20534	-1.98157	0.0480062	bf_duration_cont ~ methylation	bf_duration_cont ~ methylation + maternal_BMI + maternal_age + parity + mat_smk_preg + maternal_education + social_class + bf_intention + cell counts + SVs	1.00396	1.02406	chr11	45719826
cg19593016	3.20802	3.33162	0.962902	0.335985	9.67952	4.88489	1.98152	0.0480088	bf_duration_cont ~ methylation	bf_duration_cont ~ methylation + maternal_BMI + maternal_age + parity + mat_smk_preg + maternal_education + social_class + bf_intention + cell counts + SVs	1.00396	1.02406	chr11	91890243
cg24073060	-7.6714	5.95248	-1.28877	0.197974	-16.5434	8.34893	-1.9815	0.0480115	bf_duration_cont ~ methylation	bf_duration_cont ~ methylation + maternal_BMI + maternal_age + parity + mat_smk_preg + maternal_education + social_class + bf_intention + cell counts + SVs	1.00396	1.02406	chr5	40541589
cg14231297	-1.77006	4.82016	-0.367219	0.713587	-9.73156	4.91107	-1.98156	0.0480124	bf_duration_cont ~ methylation	bf_duration_cont ~ methylation + maternal_BMI + maternal_age + parity + mat_smk_preg + maternal_education + social_class + bf_intention + cell counts + SVs	1.00396	1.02406	chr19	58629901	ZSCAN18;ZSCAN18
cg18202127	-2.58879	3.55298	-0.728625	0.466517	-7.30146	3.68486	-1.98148	0.0480154	bf_duration_cont ~ methylation	bf_duration_cont ~ methylation + maternal_BMI + maternal_age + parity + mat_smk_preg + maternal_education + social_class + bf_intention + cell counts + SVs	1.00396	1.02406	chr7	36061063
cg03131097	5.66933	4.48114	1.26515	0.206308	10.9995	5.55124	1.98145	0.048017	bf_duration_cont ~ methylation	bf_duration_cont ~ methylation + maternal_BMI + maternal_age + parity + mat_smk_preg + maternal_education + social_class + bf_intention + cell counts + SVs	1.00396	1.02406	chr10	43802881
cg10068398	-18.8211	15.1849	-1.23946	0.21567	-32.0807	16.1901	-1.9815	0.0480183	bf_duration_cont ~ methylation	bf_duration_cont ~ methylation + maternal_BMI + maternal_age + parity + mat_smk_preg + maternal_education + social_class + bf_intention + cell counts + SVs	1.00396	1.02406	chr15	40225341	EIF2AK4
cg10375300	-10.2489	5.44	-1.884	0.0600569	-16.8578	8.50773	-1.98147	0.0480223	bf_duration_cont ~ methylation	bf_duration_cont ~ methylation + maternal_BMI + maternal_age + parity + mat_smk_preg + maternal_education + social_class + bf_intention + cell counts + SVs	1.00396	1.02406	chr1	14033779	PRDM2;PRDM2;PRDM2
cg05396298	-6.53266	3.06237	-2.1332	0.0333154	-6.62461	3.34339	-1.98141	0.0480233	bf_duration_cont ~ methylation	bf_duration_cont ~ methylation + maternal_BMI + maternal_age + parity + mat_smk_preg + maternal_education + social_class + bf_intention + cell counts + SVs	1.00396	1.02406	chr1	2430249	PLCH2
cg04134235	11.2296	4.52893	2.47953	0.0134347	10.2691	5.18258	1.98146	0.0480252	bf_duration_cont ~ methylation	bf_duration_cont ~ methylation + maternal_BMI + maternal_age + parity + mat_smk_preg + maternal_education + social_class + bf_intention + cell counts + SVs	1.00396	1.02406	chr2	16804749	FAM49A
cg18887839	19.5109	7.16734	2.7222	0.00667362	15.4009	7.77298	1.98133	0.0480298	bf_duration_cont ~ methylation	bf_duration_cont ~ methylation + maternal_BMI + maternal_age + parity + mat_smk_preg + maternal_education + social_class + bf_intention + cell counts + SVs	1.00396	1.02406	chr14	67894263
cg27412284	-11.2397	8.71659	-1.28946	0.197741	-19.0234	9.60119	-1.98136	0.0480324	bf_duration_cont ~ methylation	bf_duration_cont ~ methylation + maternal_BMI + maternal_age + parity + mat_smk_preg + maternal_education + social_class + bf_intention + cell counts + SVs	1.00396	1.02406	chr8	1462183	DLGAP2
cg00953277	150.832	88.2998	1.70818	0.0881247	174.925	88.2861	1.98134	0.0480331	bf_duration_cont ~ methylation	bf_duration_cont ~ methylation + maternal_BMI + maternal_age + parity + mat_smk_preg + maternal_education + social_class + bf_intention + cell counts + SVs	1.00396	1.02406	chr17	74732700	SFRS2;MFSD11;MIR636
cg19784910	147.591	107.039	1.37886	0.168454	216.83	109.439	1.98129	0.0480347	bf_duration_cont ~ methylation	bf_duration_cont ~ methylation + maternal_BMI + maternal_age + parity + mat_smk_preg + maternal_education + social_class + bf_intention + cell counts + SVs	1.00396	1.02406	chr11	101785671	KIAA1377;ANGPTL5
cg09875444	24.0261	11.4288	2.10225	0.0359522	32.7977	16.5536	1.98131	0.0480376	bf_duration_cont ~ methylation	bf_duration_cont ~ methylation + maternal_BMI + maternal_age + parity + mat_smk_preg + maternal_education + social_class + bf_intention + cell counts + SVs	1.00396	1.02406	chr12	52317302
cg22482048	3.44319	2.49823	1.37825	0.16864	6.49253	3.27697	1.98126	0.0480382	bf_duration_cont ~ methylation	bf_duration_cont ~ methylation + maternal_BMI + maternal_age + parity + mat_smk_preg + maternal_education + social_class + bf_intention + cell counts + SVs	1.00396	1.02406	chr1	53023509
cg06403126	-15.1118	28.9494	-0.522006	0.60186	-84.3451	42.5707	-1.98129	0.0480385	bf_duration_cont ~ methylation	bf_duration_cont ~ methylation + maternal_BMI + maternal_age + parity + mat_smk_preg + maternal_education + social_class + bf_intention + cell counts + SVs	1.00396	1.02406	chr8	26149055	PPP2R2A;PPP2R2A
ch.6.144195587R	65.8163	36.2139	1.81743	0.0696562	107.413	54.2143	1.98127	0.0480429	bf_duration_cont ~ methylation	bf_duration_cont ~ methylation + maternal_BMI + maternal_age + parity + mat_smk_preg + maternal_education + social_class + bf_intention + cell counts + SVs	1.00396	1.02406	chr6	144153894
cg17833476	0.759141	6.50102	0.116773	0.90708	-14.7871	7.4637	-1.9812	0.0480464	bf_duration_cont ~ methylation	bf_duration_cont ~ methylation + maternal_BMI + maternal_age + parity + mat_smk_preg + maternal_education + social_class + bf_intention + cell counts + SVs	1.00396	1.02406	chr5	170736201	TLX3
cg27428578	-28.5445	20.4158	-1.39816	0.162587	-54.7071	27.6132	-1.98119	0.0480488	bf_duration_cont ~ methylation	bf_duration_cont ~ methylation + maternal_BMI + maternal_age + parity + mat_smk_preg + maternal_education + social_class + bf_intention + cell counts + SVs	1.00396	1.02406	chr15	28983731	WHAMML2
cg01383268	5.0477	7.96631	0.63363	0.526566	20.5361	10.3655	1.98119	0.0480501	bf_duration_cont ~ methylation	bf_duration_cont ~ methylation + maternal_BMI + maternal_age + parity + mat_smk_preg + maternal_education + social_class + bf_intention + cell counts + SVs	1.00396	1.02406	chr17	71088868	SLC39A11;SLC39A11
cg18687675	-45.3618	27.1459	-1.67104	0.0952697	-55.7156	28.1191	-1.98142	0.0480523	bf_duration_cont ~ methylation	bf_duration_cont ~ methylation + maternal_BMI + maternal_age + parity + mat_smk_preg + maternal_education + social_class + bf_intention + cell counts + SVs	1.00396	1.02406	chr14	95234965	GSC
cg10880006	-7.85233	4.41781	-1.77743	0.0760212	-9.6264	4.85873	-1.98126	0.0480535	bf_duration_cont ~ methylation	bf_duration_cont ~ methylation + maternal_BMI + maternal_age + parity + mat_smk_preg + maternal_education + social_class + bf_intention + cell counts + SVs	1.00396	1.02406	chr4	81122687	PRDM8;PRDM8
cg18244811	-44.0979	26.6756	-1.65312	0.0988318	-61.5811	31.0852	-1.98104	0.0480637	bf_duration_cont ~ methylation	bf_duration_cont ~ methylation + maternal_BMI + maternal_age + parity + mat_smk_preg + maternal_education + social_class + bf_intention + cell counts + SVs	1.00396	1.02406	chr5	99690406
cg04446345	1.37549	8.95209	0.15365	0.877938	-27.7611	14.0134	-1.98103	0.0480646	bf_duration_cont ~ methylation	bf_duration_cont ~ methylation + maternal_BMI + maternal_age + parity + mat_smk_preg + maternal_education + social_class + bf_intention + cell counts + SVs	1.00396	1.02406	chr22	45680844	UPK3A;UPK3A
cg23398335	254.475	156.081	1.6304	0.103543	319.212	161.135	1.98102	0.0480653	bf_duration_cont ~ methylation	bf_duration_cont ~ methylation + maternal_BMI + maternal_age + parity + mat_smk_preg + maternal_education + social_class + bf_intention + cell counts + SVs	1.00396	1.02406	chr15	34630011	SLC12A6;SLC12A6;SLC12A6;SLC12A6;SLC12A6
cg19290455	-6.80994	5.36057	-1.27038	0.204453	-10.6158	5.35857	-1.98109	0.0480666	bf_duration_cont ~ methylation	bf_duration_cont ~ methylation + maternal_BMI + maternal_age + parity + mat_smk_preg + maternal_education + social_class + bf_intention + cell counts + SVs	1.00396	1.02406	chr2	497037
cg11977919	-148.47	69.3052	-2.14226	0.03258	-159.165	80.3443	-1.98103	0.0480696	bf_duration_cont ~ methylation	bf_duration_cont ~ methylation + maternal_BMI + maternal_age + parity + mat_smk_preg + maternal_education + social_class + bf_intention + cell counts + SVs	1.00396	1.02406	chr1	8263776
cg10761785	20.2366	10.0931	2.005	0.0454186	20.1753	10.1843	1.98101	0.0480731	bf_duration_cont ~ methylation	bf_duration_cont ~ methylation + maternal_BMI + maternal_age + parity + mat_smk_preg + maternal_education + social_class + bf_intention + cell counts + SVs	1.00396	1.02406	chr17	80474333
cg03941709	2.42615	10.9351	0.221868	0.824493	-41.1011	20.7482	-1.98095	0.0480748	bf_duration_cont ~ methylation	bf_duration_cont ~ methylation + maternal_BMI + maternal_age + parity + mat_smk_preg + maternal_education + social_class + bf_intention + cell counts + SVs	1.00396	1.02406	chr7	87505496	SLC25A40;SLC25A40;DBF4
cg20744756	2.57689	1.64049	1.5708	0.116756	3.43021	1.73167	1.98086	0.0480817	bf_duration_cont ~ methylation	bf_duration_cont ~ methylation + maternal_BMI + maternal_age + parity + mat_smk_preg + maternal_education + social_class + bf_intention + cell counts + SVs	1.00396	1.02406	chr1	95201495
cg27119415	44.7324	20.6023	2.17124	0.0303112	50.458	25.4718	1.98093	0.0480823	bf_duration_cont ~ methylation	bf_duration_cont ~ methylation + maternal_BMI + maternal_age + parity + mat_smk_preg + maternal_education + social_class + bf_intention + cell counts + SVs	1.00396	1.02406	chr17	38137936	PSMD3
cg04915414	-1.73249	2.79793	-0.619206	0.536016	-9.58088	4.83679	-1.98084	0.0480849	bf_duration_cont ~ methylation	bf_duration_cont ~ methylation + maternal_BMI + maternal_age + parity + mat_smk_preg + maternal_education + social_class + bf_intention + cell counts + SVs	1.00396	1.02406	chr1	154947654	SHC1;SHC1;CKS1B;CKS1B
cg01196712	21.532	11.5947	1.85705	0.0638007	32.7756	16.5459	1.98089	0.0480868	bf_duration_cont ~ methylation	bf_duration_cont ~ methylation + maternal_BMI + maternal_age + parity + mat_smk_preg + maternal_education + social_class + bf_intention + cell counts + SVs	1.00396	1.02406	chr3	167812510	GOLIM4
cg24417845	-3.30315	3.45316	-0.956559	0.339177	-11.0592	5.58313	-1.98083	0.0480872	bf_duration_cont ~ methylation	bf_duration_cont ~ methylation + maternal_BMI + maternal_age + parity + mat_smk_preg + maternal_education + social_class + bf_intention + cell counts + SVs	1.00396	1.02406	chr10	70816008
cg14111697	-4.94522	4.50739	-1.09714	0.273023	-9.38226	4.73653	-1.98083	0.0480872	bf_duration_cont ~ methylation	bf_duration_cont ~ methylation + maternal_BMI + maternal_age + parity + mat_smk_preg + maternal_education + social_class + bf_intention + cell counts + SVs	1.00396	1.02406	chr9	80462928	GNAQ
cg22642485	-27.4061	25.1749	-1.08863	0.276767	-51.9878	26.2448	-1.98088	0.0480928	bf_duration_cont ~ methylation	bf_duration_cont ~ methylation + maternal_BMI + maternal_age + parity + mat_smk_preg + maternal_education + social_class + bf_intention + cell counts + SVs	1.00396	1.02406	chr5	139089846
cg14187712	41.2876	33.4672	1.23367	0.217815	75.5701	38.1509	1.98082	0.0480932	bf_duration_cont ~ methylation	bf_duration_cont ~ methylation + maternal_BMI + maternal_age + parity + mat_smk_preg + maternal_education + social_class + bf_intention + cell counts + SVs	1.00396	1.02406	chr2	242295553	FARP2
cg00475883	11.8368	8.16783	1.4492	0.14781	17.9913	9.08295	1.98078	0.0480958	bf_duration_cont ~ methylation	bf_duration_cont ~ methylation + maternal_BMI + maternal_age + parity + mat_smk_preg + maternal_education + social_class + bf_intention + cell counts + SVs	1.00396	1.02406	chr15	25299172	SNORD116-2
cg19115882	-6.25725	4.09969	-1.52627	0.127469	-8.73735	4.41118	-1.98073	0.0480972	bf_duration_cont ~ methylation	bf_duration_cont ~ methylation + maternal_BMI + maternal_age + parity + mat_smk_preg + maternal_education + social_class + bf_intention + cell counts + SVs	1.00396	1.02406	chr2	26919145	KCNK3
cg11141380	15.0245	6.52839	2.30141	0.021715	15.4543	7.80213	1.98078	0.0480975	bf_duration_cont ~ methylation	bf_duration_cont ~ methylation + maternal_BMI + maternal_age + parity + mat_smk_preg + maternal_education + social_class + bf_intention + cell counts + SVs	1.00396	1.02406	chr11	122852417	BSX
cg14515812	7.96538	2.99675	2.658	0.00807001	6.31552	3.1885	1.98072	0.0480983	bf_duration_cont ~ methylation	bf_duration_cont ~ methylation + maternal_BMI + maternal_age + parity + mat_smk_preg + maternal_education + social_class + bf_intention + cell counts + SVs	1.00396	1.02406	chr1	21978863	RAP1GAP;RAP1GAP;RAP1GAP
cg01166876	2.71051	2.75571	0.983595	0.325711	6.55411	3.30896	1.98072	0.0480984	bf_duration_cont ~ methylation	bf_duration_cont ~ methylation + maternal_BMI + maternal_age + parity + mat_smk_preg + maternal_education + social_class + bf_intention + cell counts + SVs	1.00396	1.02406	chr2	36018275
cg00152878	11.5926	5.6817	2.04035	0.0417579	11.447	5.77917	1.98074	0.0481021	bf_duration_cont ~ methylation	bf_duration_cont ~ methylation + maternal_BMI + maternal_age + parity + mat_smk_preg + maternal_education + social_class + bf_intention + cell counts + SVs	1.00396	1.02406	chr1	3209519	PRDM16;PRDM16
cg07802625	0.994478	4.09306	0.242967	0.808114	-9.2516	4.67091	-1.98068	0.0481029	bf_duration_cont ~ methylation	bf_duration_cont ~ methylation + maternal_BMI + maternal_age + parity + mat_smk_preg + maternal_education + social_class + bf_intention + cell counts + SVs	1.00396	1.02406	chr1	32281665	SPOCD1
cg05086975	-2.39071	16.4333	-0.14548	0.884381	-45.7271	23.0867	-1.98067	0.0481038	bf_duration_cont ~ methylation	bf_duration_cont ~ methylation + maternal_BMI + maternal_age + parity + mat_smk_preg + maternal_education + social_class + bf_intention + cell counts + SVs	1.00396	1.02406	chr17	48945232
cg01050273	-4.02574	2.43151	-1.65565	0.0983154	-5.36204	2.70723	-1.98064	0.0481068	bf_duration_cont ~ methylation	bf_duration_cont ~ methylation + maternal_BMI + maternal_age + parity + mat_smk_preg + maternal_education + social_class + bf_intention + cell counts + SVs	1.00396	1.02406	chr14	101120705
cg03371099	-4.20366	3.31273	-1.26894	0.204962	-9.62277	4.85824	-1.98071	0.0481075	bf_duration_cont ~ methylation	bf_duration_cont ~ methylation + maternal_BMI + maternal_age + parity + mat_smk_preg + maternal_education + social_class + bf_intention + cell counts + SVs	1.00396	1.02406	chr6	57305889	PRIM2
cg01025894	10.8739	7.47901	1.45392	0.1465	18.0732	9.12465	1.9807	0.0481079	bf_duration_cont ~ methylation	bf_duration_cont ~ methylation + maternal_BMI + maternal_age + parity + mat_smk_preg + maternal_education + social_class + bf_intention + cell counts + SVs	1.00396	1.02406	chr6	30291451	HCG18;HCG18
cg03739378	-6.89852	4.88659	-1.41172	0.158554	-9.4995	4.79612	-1.98066	0.0481085	bf_duration_cont ~ methylation	bf_duration_cont ~ methylation + maternal_BMI + maternal_age + parity + mat_smk_preg + maternal_education + social_class + bf_intention + cell counts + SVs	1.00396	1.02406	chr7	105295865	ATXN7L1;ATXN7L1
cg09796457	-1.08989	3.89481	-0.279832	0.779703	-9.45532	4.77385	-1.98065	0.0481087	bf_duration_cont ~ methylation	bf_duration_cont ~ methylation + maternal_BMI + maternal_age + parity + mat_smk_preg + maternal_education + social_class + bf_intention + cell counts + SVs	1.00396	1.02406	chr15	68571585	FEM1B
cg25836545	-6.44465	3.95264	-1.63047	0.103528	-8.88706	4.48702	-1.98062	0.0481096	bf_duration_cont ~ methylation	bf_duration_cont ~ methylation + maternal_BMI + maternal_age + parity + mat_smk_preg + maternal_education + social_class + bf_intention + cell counts + SVs	1.00396	1.02406	chr15	45426386	DUOX1;DUOX1
cg08482837	2.90623	2.05421	1.41477	0.157655	4.15189	2.09628	1.9806	0.0481117	bf_duration_cont ~ methylation	bf_duration_cont ~ methylation + maternal_BMI + maternal_age + parity + mat_smk_preg + maternal_education + social_class + bf_intention + cell counts + SVs	1.00396	1.02406	chr2	86038423
cg03224005	1.01328	0.705354	1.43655	0.151367	1.31624	0.66457	1.98059	0.0481127	bf_duration_cont ~ methylation	bf_duration_cont ~ methylation + maternal_BMI + maternal_age + parity + mat_smk_preg + maternal_education + social_class + bf_intention + cell counts + SVs	1.00396	1.02406	chr1	232729619
cg05388401	3.6305	3.43559	1.05673	0.29106	8.24318	4.16196	1.9806	0.0481131	bf_duration_cont ~ methylation	bf_duration_cont ~ methylation + maternal_BMI + maternal_age + parity + mat_smk_preg + maternal_education + social_class + bf_intention + cell counts + SVs	1.00396	1.02406	chr6	168797235
cg17375396	-3.06787	2.1894	-1.40123	0.161661	-4.57348	2.30916	-1.98058	0.0481134	bf_duration_cont ~ methylation	bf_duration_cont ~ methylation + maternal_BMI + maternal_age + parity + mat_smk_preg + maternal_education + social_class + bf_intention + cell counts + SVs	1.00396	1.02406	chr11	67202808	RPS6KB2
cg06865119	20.5146	7.98588	2.56885	0.010445	16.7387	8.45145	1.98057	0.0481167	bf_duration_cont ~ methylation	bf_duration_cont ~ methylation + maternal_BMI + maternal_age + parity + mat_smk_preg + maternal_education + social_class + bf_intention + cell counts + SVs	1.00396	1.02406	chr16	12072256	RUNDC2A
cg10063169	3.26074	2.01091	1.62152	0.105431	4.30919	2.17582	1.98049	0.0481239	bf_duration_cont ~ methylation	bf_duration_cont ~ methylation + maternal_BMI + maternal_age + parity + mat_smk_preg + maternal_education + social_class + bf_intention + cell counts + SVs	1.00396	1.02406	chr12	130936128	RIMBP2
cg06829760	-1.74099	4.11165	-0.423428	0.672135	-9.44505	4.76906	-1.98048	0.0481246	bf_duration_cont ~ methylation	bf_duration_cont ~ methylation + maternal_BMI + maternal_age + parity + mat_smk_preg + maternal_education + social_class + bf_intention + cell counts + SVs	1.00396	1.02406	chr2	16845412	FAM49A
cg26069919	23.1327	13.4228	1.72339	0.0853443	32.5366	16.4279	1.98057	0.048125	bf_duration_cont ~ methylation	bf_duration_cont ~ methylation + maternal_BMI + maternal_age + parity + mat_smk_preg + maternal_education + social_class + bf_intention + cell counts + SVs	1.00396	1.02406	chr6	27264271
cg10954392	26.6532	16.5601	1.60948	0.108053	48.4555	24.4653	1.98058	0.0481287	bf_duration_cont ~ methylation	bf_duration_cont ~ methylation + maternal_BMI + maternal_age + parity + mat_smk_preg + maternal_education + social_class + bf_intention + cell counts + SVs	1.00396	1.02406	chr2	111436307	BUB1
cg23976142	-1.10649	2.53023	-0.43731	0.662044	-7.12979	3.60009	-1.98045	0.0481287	bf_duration_cont ~ methylation	bf_duration_cont ~ methylation + maternal_BMI + maternal_age + parity + mat_smk_preg + maternal_education + social_class + bf_intention + cell counts + SVs	1.00396	1.02406	chr1	148245692
cg14018698	-9.18572	3.99253	-2.30073	0.0217515	-9.07735	4.58344	-1.98046	0.0481301	bf_duration_cont ~ methylation	bf_duration_cont ~ methylation + maternal_BMI + maternal_age + parity + mat_smk_preg + maternal_education + social_class + bf_intention + cell counts + SVs	1.00396	1.02406	chr1	1683352	NADK
cg17472823	25.1085	33.6763	0.745583	0.456212	79.4183	40.1013	1.98044	0.0481307	bf_duration_cont ~ methylation	bf_duration_cont ~ methylation + maternal_BMI + maternal_age + parity + mat_smk_preg + maternal_education + social_class + bf_intention + cell counts + SVs	1.00396	1.02406	chr11	46939616	LRP4
cg13618688	1.05882	3.70895	0.285477	0.775378	9.0369	4.56301	1.98047	0.048131	bf_duration_cont ~ methylation	bf_duration_cont ~ methylation + maternal_BMI + maternal_age + parity + mat_smk_preg + maternal_education + social_class + bf_intention + cell counts + SVs	1.00396	1.02406	chr11	68023919
cg20360273	128.855	66.357	1.94184	0.0526252	161.229	81.4113	1.98043	0.0481312	bf_duration_cont ~ methylation	bf_duration_cont ~ methylation + maternal_BMI + maternal_age + parity + mat_smk_preg + maternal_education + social_class + bf_intention + cell counts + SVs	1.00396	1.02406	chr2	70056711	GMCL1
cg26373071	5.68706	3.60492	1.57758	0.115189	7.0186	3.54398	1.98043	0.0481313	bf_duration_cont ~ methylation	bf_duration_cont ~ methylation + maternal_BMI + maternal_age + parity + mat_smk_preg + maternal_education + social_class + bf_intention + cell counts + SVs	1.00396	1.02406	chr5	1325741	CLPTM1L
cg11201761	7.97823	4.22785	1.88706	0.0596375	9.18517	4.63792	1.98045	0.0481313	bf_duration_cont ~ methylation	bf_duration_cont ~ methylation + maternal_BMI + maternal_age + parity + mat_smk_preg + maternal_education + social_class + bf_intention + cell counts + SVs	1.00396	1.02406	chr10	134088053	STK32C
cg10780234	-8.42226	4.1281	-2.04022	0.041772	-8.0994	4.0896	-1.98049	0.0481318	bf_duration_cont ~ methylation	bf_duration_cont ~ methylation + maternal_BMI + maternal_age + parity + mat_smk_preg + maternal_education + social_class + bf_intention + cell counts + SVs	1.00396	1.02406	chr7	97823768	LMTK2
cg27541541	-4.52184	3.2249	-1.40216	0.161393	-12.8882	6.50761	-1.98048	0.0481338	bf_duration_cont ~ methylation	bf_duration_cont ~ methylation + maternal_BMI + maternal_age + parity + mat_smk_preg + maternal_education + social_class + bf_intention + cell counts + SVs	1.00396	1.02406	chr6	22298146	PRL;PRL
cg05392495	20.9615	10.8857	1.9256	0.0546368	25.956	13.1059	1.98048	0.0481348	bf_duration_cont ~ methylation	bf_duration_cont ~ methylation + maternal_BMI + maternal_age + parity + mat_smk_preg + maternal_education + social_class + bf_intention + cell counts + SVs	1.00396	1.02406	chr13	113242739	TUBGCP3
cg15605096	3.60971	2.96759	1.21638	0.224319	6.09043	3.07543	1.98035	0.0481404	bf_duration_cont ~ methylation	bf_duration_cont ~ methylation + maternal_BMI + maternal_age + parity + mat_smk_preg + maternal_education + social_class + bf_intention + cell counts + SVs	1.00396	1.02406	chr1	19178957	TAS1R2
cg03917584	5.13521	3.72041	1.38028	0.168016	8.062	4.071	1.98035	0.0481411	bf_duration_cont ~ methylation	bf_duration_cont ~ methylation + maternal_BMI + maternal_age + parity + mat_smk_preg + maternal_education + social_class + bf_intention + cell counts + SVs	1.00396	1.02406	chr19	35791228	MAG;MAG
cg11654813	2.91721	2.42458	1.20318	0.229381	7.94071	4.00979	1.98033	0.0481421	bf_duration_cont ~ methylation	bf_duration_cont ~ methylation + maternal_BMI + maternal_age + parity + mat_smk_preg + maternal_education + social_class + bf_intention + cell counts + SVs	1.00396	1.02406	chr1	29098920
cg21218820	-7.16895	4.88561	-1.46736	0.142802	-10.4525	5.2783	-1.98028	0.048147	bf_duration_cont ~ methylation	bf_duration_cont ~ methylation + maternal_BMI + maternal_age + parity + mat_smk_preg + maternal_education + social_class + bf_intention + cell counts + SVs	1.00396	1.02406	chr14	97091520
cg24705158	6.77899	2.52775	2.68183	0.00752354	5.60295	2.82943	1.98024	0.0481518	bf_duration_cont ~ methylation	bf_duration_cont ~ methylation + maternal_BMI + maternal_age + parity + mat_smk_preg + maternal_education + social_class + bf_intention + cell counts + SVs	1.00396	1.02406	chr5	177876830	COL23A1
cg05057534	3.04239	1.99433	1.52552	0.127657	6.46897	3.26673	1.98026	0.0481519	bf_duration_cont ~ methylation	bf_duration_cont ~ methylation + maternal_BMI + maternal_age + parity + mat_smk_preg + maternal_education + social_class + bf_intention + cell counts + SVs	1.00396	1.02406	chr2	28497669	BRE;BRE;BRE;BRE;BRE
cg10232265	7.15732	4.20167	1.70345	0.0890024	8.75509	4.42125	1.98023	0.048153	bf_duration_cont ~ methylation	bf_duration_cont ~ methylation + maternal_BMI + maternal_age + parity + mat_smk_preg + maternal_education + social_class + bf_intention + cell counts + SVs	1.00396	1.02406	chr10	126782326	CTBP2;CTBP2
cg01853665	-11.0624	7.71313	-1.43423	0.152029	-16.2395	8.20084	-1.98022	0.0481555	bf_duration_cont ~ methylation	bf_duration_cont ~ methylation + maternal_BMI + maternal_age + parity + mat_smk_preg + maternal_education + social_class + bf_intention + cell counts + SVs	1.00396	1.02406	chr14	21055941	RNASE11
cg17384076	10.1864	7.14259	1.42616	0.154363	14.5081	7.326	1.98036	0.0481575	bf_duration_cont ~ methylation	bf_duration_cont ~ methylation + maternal_BMI + maternal_age + parity + mat_smk_preg + maternal_education + social_class + bf_intention + cell counts + SVs	1.00396	1.02406	chr6	30706619	FLOT1
cg26176242	-2.17886	2.31842	-0.939805	0.347696	-5.42993	2.74215	-1.98017	0.0481606	bf_duration_cont ~ methylation	bf_duration_cont ~ methylation + maternal_BMI + maternal_age + parity + mat_smk_preg + maternal_education + social_class + bf_intention + cell counts + SVs	1.00396	1.02406	chr20	60969816	CABLES2
cg11953250	-5.28944	3.39785	-1.5567	0.120071	-7.0605	3.56564	-1.98015	0.0481641	bf_duration_cont ~ methylation	bf_duration_cont ~ methylation + maternal_BMI + maternal_age + parity + mat_smk_preg + maternal_education + social_class + bf_intention + cell counts + SVs	1.00396	1.02406	chr22	51065435	ARSA;ARSA;ARSA;ARSA;ARSA
cg19646112	18.7699	9.82667	1.9101	0.0566037	24.3551	12.2996	1.98016	0.0481678	bf_duration_cont ~ methylation	bf_duration_cont ~ methylation + maternal_BMI + maternal_age + parity + mat_smk_preg + maternal_education + social_class + bf_intention + cell counts + SVs	1.00396	1.02406	chr14	24804342	ADCY4
cg01367393	57.7863	37.0838	1.55826	0.119705	88.6386	44.764	1.98013	0.04817	bf_duration_cont ~ methylation	bf_duration_cont ~ methylation + maternal_BMI + maternal_age + parity + mat_smk_preg + maternal_education + social_class + bf_intention + cell counts + SVs	1.00396	1.02406	chr15	89438731	HAPLN3;HAPLN3
cg11484872	4.57336	2.42395	1.88674	0.0596778	5.81989	2.93922	1.98008	0.0481704	bf_duration_cont ~ methylation	bf_duration_cont ~ methylation + maternal_BMI + maternal_age + parity + mat_smk_preg + maternal_education + social_class + bf_intention + cell counts + SVs	1.00396	1.02406	chr6	31543169	TNF
cg14541915	52.5095	30.5081	1.72117	0.0857465	105.199	53.1271	1.98013	0.0481743	bf_duration_cont ~ methylation	bf_duration_cont ~ methylation + maternal_BMI + maternal_age + parity + mat_smk_preg + maternal_education + social_class + bf_intention + cell counts + SVs	1.00396	1.02406	chr11	65894463	PACS1
ch.4.12333187F	-14.0071	15.2505	-0.918466	0.358746	-30.3596	15.3335	-1.97995	0.0481875	bf_duration_cont ~ methylation	bf_duration_cont ~ methylation + maternal_BMI + maternal_age + parity + mat_smk_preg + maternal_education + social_class + bf_intention + cell counts + SVs	1.00396	1.02406	chr4	12724091
cg15948012	-2.06991	3.51932	-0.588157	0.556648	-10.022	5.06186	-1.9799	0.0481904	bf_duration_cont ~ methylation	bf_duration_cont ~ methylation + maternal_BMI + maternal_age + parity + mat_smk_preg + maternal_education + social_class + bf_intention + cell counts + SVs	1.00396	1.02406	chr5	39721601
cg27662877	56.8379	26.5823	2.13819	0.0329182	60.4925	30.5511	1.98004	0.0481906	bf_duration_cont ~ methylation	bf_duration_cont ~ methylation + maternal_BMI + maternal_age + parity + mat_smk_preg + maternal_education + social_class + bf_intention + cell counts + SVs	1.00396	1.02406	chr18	71959595	CYB5A;CYB5A
cg18161025	13.1823	5.25579	2.50816	0.0124013	10.4354	5.27067	1.97991	0.0481935	bf_duration_cont ~ methylation	bf_duration_cont ~ methylation + maternal_BMI + maternal_age + parity + mat_smk_preg + maternal_education + social_class + bf_intention + cell counts + SVs	1.00396	1.02406	chr1	177144293	FAM5B
cg04227077	-3.32959	2.59688	-1.28215	0.200285	-5.09555	2.5737	-1.97986	0.0481959	bf_duration_cont ~ methylation	bf_duration_cont ~ methylation + maternal_BMI + maternal_age + parity + mat_smk_preg + maternal_education + social_class + bf_intention + cell counts + SVs	1.00396	1.02406	chr16	32252787
cg19547976	23.0684	18.3062	1.26014	0.208128	37.6568	19.0188	1.97997	0.0482019	bf_duration_cont ~ methylation	bf_duration_cont ~ methylation + maternal_BMI + maternal_age + parity + mat_smk_preg + maternal_education + social_class + bf_intention + cell counts + SVs	1.00396	1.02406	chr4	1737009	TACC3
cg09357462	-3.00585	3.30178	-0.910372	0.362992	-7.52371	3.80026	-1.97979	0.048203	bf_duration_cont ~ methylation	bf_duration_cont ~ methylation + maternal_BMI + maternal_age + parity + mat_smk_preg + maternal_education + social_class + bf_intention + cell counts + SVs	1.00396	1.02406	chr10	112259305	DUSP5
cg05893701	-0.156415	9.95299	-0.0157154	0.987467	-20.5142	10.3615	-1.97984	0.0482036	bf_duration_cont ~ methylation	bf_duration_cont ~ methylation + maternal_BMI + maternal_age + parity + mat_smk_preg + maternal_education + social_class + bf_intention + cell counts + SVs	1.00396	1.02406	chr16	72756708
cg04432009	12.9953	7.66904	1.69451	0.0906865	39.5918	19.9981	1.97978	0.0482042	bf_duration_cont ~ methylation	bf_duration_cont ~ methylation + maternal_BMI + maternal_age + parity + mat_smk_preg + maternal_education + social_class + bf_intention + cell counts + SVs	1.00396	1.02406	chr19	13213688	LYL1
cg22017309	-0.290297	5.40774	-0.0536818	0.957207	-17.2259	8.70093	-1.97978	0.0482045	bf_duration_cont ~ methylation	bf_duration_cont ~ methylation + maternal_BMI + maternal_age + parity + mat_smk_preg + maternal_education + social_class + bf_intention + cell counts + SVs	1.00396	1.02406	chr11	61685499	RAB3IL1
cg23947654	1.81339	1.10089	1.6472	0.10004	2.1097	1.06563	1.97976	0.0482055	bf_duration_cont ~ methylation	bf_duration_cont ~ methylation + maternal_BMI + maternal_age + parity + mat_smk_preg + maternal_education + social_class + bf_intention + cell counts + SVs	1.00396	1.02406	chr2	160058036	TANC1;TANC1
cg12062672	-5.34539	4.4733	-1.19495	0.232586	-9.16393	4.62862	-1.97984	0.0482064	bf_duration_cont ~ methylation	bf_duration_cont ~ methylation + maternal_BMI + maternal_age + parity + mat_smk_preg + maternal_education + social_class + bf_intention + cell counts + SVs	1.00396	1.02406	chr19	643555	FGF22
cg00319449	-2.74165	7.4677	-0.367135	0.713648	-20.3612	10.2847	-1.97975	0.0482075	bf_duration_cont ~ methylation	bf_duration_cont ~ methylation + maternal_BMI + maternal_age + parity + mat_smk_preg + maternal_education + social_class + bf_intention + cell counts + SVs	1.00396	1.02406	chr10	77169139
cg24090629	21.3582	12.9878	1.64448	0.100605	28.2397	14.2641	1.97977	0.0482092	bf_duration_cont ~ methylation	bf_duration_cont ~ methylation + maternal_BMI + maternal_age + parity + mat_smk_preg + maternal_education + social_class + bf_intention + cell counts + SVs	1.00396	1.02406	chr4	104641072	TACR3
cg08633074	-1.76614	2.05408	-0.859821	0.390233	-6.00113	3.03128	-1.97973	0.0482106	bf_duration_cont ~ methylation	bf_duration_cont ~ methylation + maternal_BMI + maternal_age + parity + mat_smk_preg + maternal_education + social_class + bf_intention + cell counts + SVs	1.00396	1.02406	chr16	11837719	TXNDC11
cg14049634	-5.60001	4.15651	-1.34729	0.178399	-11.4269	5.772	-1.97972	0.0482131	bf_duration_cont ~ methylation	bf_duration_cont ~ methylation + maternal_BMI + maternal_age + parity + mat_smk_preg + maternal_education + social_class + bf_intention + cell counts + SVs	1.00396	1.02406	chr9	116288739	RGS3;RGS3;RGS3
cg06639191	-7.90594	6.94276	-1.13873	0.25527	-19.3913	9.79507	-1.9797	0.048214	bf_duration_cont ~ methylation	bf_duration_cont ~ methylation + maternal_BMI + maternal_age + parity + mat_smk_preg + maternal_education + social_class + bf_intention + cell counts + SVs	1.00396	1.02406	chr19	30392673
cg27436579	28.833	11.2703	2.55832	0.0107661	26.7028	13.488	1.97975	0.0482152	bf_duration_cont ~ methylation	bf_duration_cont ~ methylation + maternal_BMI + maternal_age + parity + mat_smk_preg + maternal_education + social_class + bf_intention + cell counts + SVs	1.00396	1.02406	chr7	56142202	SUMF2;SUMF2;SUMF2;SUMF2;SUMF2
cg13104713	94.6491	53.4576	1.77054	0.0771467	110.758	55.9468	1.9797	0.0482154	bf_duration_cont ~ methylation	bf_duration_cont ~ methylation + maternal_BMI + maternal_age + parity + mat_smk_preg + maternal_education + social_class + bf_intention + cell counts + SVs	1.00396	1.02406	chr1	46632811
cg16001993	-2.84472	1.80794	-1.57346	0.11614	-6.39221	3.22892	-1.97968	0.0482156	bf_duration_cont ~ methylation	bf_duration_cont ~ methylation + maternal_BMI + maternal_age + parity + mat_smk_preg + maternal_education + social_class + bf_intention + cell counts + SVs	1.00396	1.02406	chr6	28870818	TRIM27
cg04592144	11.7513	5.0874	2.30989	0.021235	10.03	5.06655	1.97966	0.0482207	bf_duration_cont ~ methylation	bf_duration_cont ~ methylation + maternal_BMI + maternal_age + parity + mat_smk_preg + maternal_education + social_class + bf_intention + cell counts + SVs	1.00396	1.02406	chr5	172899456
cg24156331	-5.911	3.50658	-1.68569	0.0923762	-8.72953	4.4097	-1.97962	0.048222	bf_duration_cont ~ methylation	bf_duration_cont ~ methylation + maternal_BMI + maternal_age + parity + mat_smk_preg + maternal_education + social_class + bf_intention + cell counts + SVs	1.00396	1.02406	chr14	93430253	ITPK1;ITPK1;ITPK1
cg00459623	-79.4224	53.0563	-1.49695	0.134963	-105.018	53.043	-1.97986	0.0482228	bf_duration_cont ~ methylation	bf_duration_cont ~ methylation + maternal_BMI + maternal_age + parity + mat_smk_preg + maternal_education + social_class + bf_intention + cell counts + SVs	1.00396	1.02406	chr2	176936581
cg27390229	-22.8923	13.2313	-1.73016	0.0841269	-27.337	13.8087	-1.9797	0.0482242	bf_duration_cont ~ methylation	bf_duration_cont ~ methylation + maternal_BMI + maternal_age + parity + mat_smk_preg + maternal_education + social_class + bf_intention + cell counts + SVs	1.00396	1.02406	chr10	134672917
ch.15.32812813R	8.42265	3.66018	2.30116	0.0217251	10.6365	5.3731	1.97958	0.0482267	bf_duration_cont ~ methylation	bf_duration_cont ~ methylation + maternal_BMI + maternal_age + parity + mat_smk_preg + maternal_education + social_class + bf_intention + cell counts + SVs	1.00396	1.02406	chr15	35025521
cg01858712	4.47523	2.79305	1.60227	0.109622	10.2656	5.18586	1.97953	0.048233	bf_duration_cont ~ methylation	bf_duration_cont ~ methylation + maternal_BMI + maternal_age + parity + mat_smk_preg + maternal_education + social_class + bf_intention + cell counts + SVs	1.00396	1.02406	chr16	12156525	SNX29
cg06536378	-1.96128	1.91633	-1.02346	0.306505	-4.5501	2.2986	-1.97951	0.0482339	bf_duration_cont ~ methylation	bf_duration_cont ~ methylation + maternal_BMI + maternal_age + parity + mat_smk_preg + maternal_education + social_class + bf_intention + cell counts + SVs	1.00396	1.02406	chr19	53807723
cg05067427	3.59643	1.60612	2.2392	0.0255088	3.21038	1.62181	1.97951	0.0482345	bf_duration_cont ~ methylation	bf_duration_cont ~ methylation + maternal_BMI + maternal_age + parity + mat_smk_preg + maternal_education + social_class + bf_intention + cell counts + SVs	1.00396	1.02406	chr16	54227914
cg10047019	-7.48124	8.05448	-0.92883	0.353355	-19.2107	9.70456	-1.97956	0.0482345	bf_duration_cont ~ methylation	bf_duration_cont ~ methylation + maternal_BMI + maternal_age + parity + mat_smk_preg + maternal_education + social_class + bf_intention + cell counts + SVs	1.00396	1.02406	chr8	21822950	XPO7;XPO7;XPO7
cg08757719	-2.71618	2.38818	-1.13734	0.25585	-4.79599	2.42283	-1.9795	0.0482355	bf_duration_cont ~ methylation	bf_duration_cont ~ methylation + maternal_BMI + maternal_age + parity + mat_smk_preg + maternal_education + social_class + bf_intention + cell counts + SVs	1.00396	1.02406	chrX	102862789	TCEAL3;TCEAL3
cg21049567	94.3044	48.2049	1.95632	0.0508923	116.498	58.8532	1.97946	0.0482412	bf_duration_cont ~ methylation	bf_duration_cont ~ methylation + maternal_BMI + maternal_age + parity + mat_smk_preg + maternal_education + social_class + bf_intention + cell counts + SVs	1.00396	1.02406	chr12	52417619
cg26812397	-7.77161	6.57853	-1.18136	0.237939	-13.7548	6.94844	-1.97956	0.0482418	bf_duration_cont ~ methylation	bf_duration_cont ~ methylation + maternal_BMI + maternal_age + parity + mat_smk_preg + maternal_education + social_class + bf_intention + cell counts + SVs	1.00396	1.02406	chr20	32868631	AHCY;AHCY
cg15212833	-7.19494	5.35673	-1.34316	0.17973	-13.5456	6.84317	-1.97944	0.0482436	bf_duration_cont ~ methylation	bf_duration_cont ~ methylation + maternal_BMI + maternal_age + parity + mat_smk_preg + maternal_education + social_class + bf_intention + cell counts + SVs	1.00396	1.02406	chr6	32048463	TNXB
cg08539872	-37.8576	15.7466	-2.40418	0.0165176	-35.8225	18.0965	-1.97952	0.0482436	bf_duration_cont ~ methylation	bf_duration_cont ~ methylation + maternal_BMI + maternal_age + parity + mat_smk_preg + maternal_education + social_class + bf_intention + cell counts + SVs	1.00396	1.02406	chr10	73004610	UNC5B
cg17815252	88.767	72.8806	1.21798	0.223711	146.066	73.7926	1.97942	0.0482456	bf_duration_cont ~ methylation	bf_duration_cont ~ methylation + maternal_BMI + maternal_age + parity + mat_smk_preg + maternal_education + social_class + bf_intention + cell counts + SVs	1.00396	1.02406	chr3	142838682	CHST2;CHST2
cg13385568	-4.12424	3.45643	-1.19321	0.233265	-7.13195	3.60299	-1.97945	0.0482458	bf_duration_cont ~ methylation	bf_duration_cont ~ methylation + maternal_BMI + maternal_age + parity + mat_smk_preg + maternal_education + social_class + bf_intention + cell counts + SVs	1.00396	1.02406	chr11	134263043	B3GAT1;B3GAT1
cg09882629	3.51963	5.68928	0.618642	0.536387	-22.6236	11.4296	-1.97938	0.0482492	bf_duration_cont ~ methylation	bf_duration_cont ~ methylation + maternal_BMI + maternal_age + parity + mat_smk_preg + maternal_education + social_class + bf_intention + cell counts + SVs	1.00396	1.02406	chr15	73661340	HCN4;HCN4
cg09325679	-20.4578	27.6517	-0.739839	0.459693	-60.2032	30.4142	-1.97945	0.0482516	bf_duration_cont ~ methylation	bf_duration_cont ~ methylation + maternal_BMI + maternal_age + parity + mat_smk_preg + maternal_education + social_class + bf_intention + cell counts + SVs	1.00396	1.02406	chr19	17597534	SLC27A1
cg06545967	-9.71031	8.83525	-1.09904	0.272196	-22.0069	11.118	-1.9794	0.0482526	bf_duration_cont ~ methylation	bf_duration_cont ~ methylation + maternal_BMI + maternal_age + parity + mat_smk_preg + maternal_education + social_class + bf_intention + cell counts + SVs	1.00396	1.02406	chr6	33178597	RING1
cg05210464	-4.57801	2.8999	-1.57868	0.114937	-6.69823	3.38407	-1.97934	0.0482541	bf_duration_cont ~ methylation	bf_duration_cont ~ methylation + maternal_BMI + maternal_age + parity + mat_smk_preg + maternal_education + social_class + bf_intention + cell counts + SVs	1.00396	1.02406	chr10	127349241	C10orf122
cg00379799	6.17945	2.68449	2.30191	0.0216825	5.30118	2.67827	1.97933	0.0482551	bf_duration_cont ~ methylation	bf_duration_cont ~ methylation + maternal_BMI + maternal_age + parity + mat_smk_preg + maternal_education + social_class + bf_intention + cell counts + SVs	1.00396	1.02406	chrX	12154656
cg12110980	6.13737	2.86724	2.14052	0.032716	5.79618	2.92838	1.97932	0.0482569	bf_duration_cont ~ methylation	bf_duration_cont ~ methylation + maternal_BMI + maternal_age + parity + mat_smk_preg + maternal_education + social_class + bf_intention + cell counts + SVs	1.00396	1.02406	chr11	720454	EPS8L2
cg21996351	-2.08875	2.38841	-0.874533	0.382179	-6.84388	3.45768	-1.97933	0.0482571	bf_duration_cont ~ methylation	bf_duration_cont ~ methylation + maternal_BMI + maternal_age + parity + mat_smk_preg + maternal_education + social_class + bf_intention + cell counts + SVs	1.00396	1.02406	chr1	205326059	KLHDC8A
cg08980304	-5.07476	2.6801	-1.8935	0.0587743	-5.20748	2.63096	-1.97931	0.0482582	bf_duration_cont ~ methylation	bf_duration_cont ~ methylation + maternal_BMI + maternal_age + parity + mat_smk_preg + maternal_education + social_class + bf_intention + cell counts + SVs	1.00396	1.02406	chr2	3697378
cg08820785	22.1904	11.9356	1.85917	0.063493	22.9389	11.5895	1.97929	0.0482597	bf_duration_cont ~ methylation	bf_duration_cont ~ methylation + maternal_BMI + maternal_age + parity + mat_smk_preg + maternal_education + social_class + bf_intention + cell counts + SVs	1.00396	1.02406	chrY	22738029	EIF1AY
cg11158057	107.877	80.4949	1.34017	0.180716	160.629	81.1506	1.9794	0.0482661	bf_duration_cont ~ methylation	bf_duration_cont ~ methylation + maternal_BMI + maternal_age + parity + mat_smk_preg + maternal_education + social_class + bf_intention + cell counts + SVs	1.00396	1.02406	chr1	239549798
cg11042454	73.7939	96.584	0.764039	0.445149	198.644	100.362	1.97928	0.0482669	bf_duration_cont ~ methylation	bf_duration_cont ~ methylation + maternal_BMI + maternal_age + parity + mat_smk_preg + maternal_education + social_class + bf_intention + cell counts + SVs	1.00396	1.02406	chr9	140135729	TUBB2C;TUBB2C
cg23274984	3.72125	4.50936	0.825228	0.40957	11.1759	5.64663	1.97922	0.0482683	bf_duration_cont ~ methylation	bf_duration_cont ~ methylation + maternal_BMI + maternal_age + parity + mat_smk_preg + maternal_education + social_class + bf_intention + cell counts + SVs	1.00396	1.02406	chr2	129636330
cg15486124	-11.2389	7.02725	-1.59933	0.110285	-14.1509	7.14945	-1.9793	0.0482698	bf_duration_cont ~ methylation	bf_duration_cont ~ methylation + maternal_BMI + maternal_age + parity + mat_smk_preg + maternal_education + social_class + bf_intention + cell counts + SVs	1.00396	1.02406	chr3	165636307
cg05296619	-0.395993	2.46143	-0.160879	0.872243	-11.4411	5.78072	-1.97919	0.0482709	bf_duration_cont ~ methylation	bf_duration_cont ~ methylation + maternal_BMI + maternal_age + parity + mat_smk_preg + maternal_education + social_class + bf_intention + cell counts + SVs	1.00396	1.02406	chr13	114834683	RASA3
cg27306636	137.618	83.2041	1.65398	0.0986901	161.024	81.3462	1.97949	0.0482712	bf_duration_cont ~ methylation	bf_duration_cont ~ methylation + maternal_BMI + maternal_age + parity + mat_smk_preg + maternal_education + social_class + bf_intention + cell counts + SVs	1.00396	1.02406	chrX	44732359	KDM6A
cg03327570	-2.08931	2.80217	-0.745605	0.456199	-6.06453	3.0642	-1.97916	0.0482746	bf_duration_cont ~ methylation	bf_duration_cont ~ methylation + maternal_BMI + maternal_age + parity + mat_smk_preg + maternal_education + social_class + bf_intention + cell counts + SVs	1.00396	1.02406	chr2	145304883
cg02981092	-11.5657	7.45837	-1.5507	0.121505	-16.1858	8.17815	-1.97915	0.0482781	bf_duration_cont ~ methylation	bf_duration_cont ~ methylation + maternal_BMI + maternal_age + parity + mat_smk_preg + maternal_education + social_class + bf_intention + cell counts + SVs	1.00396	1.02406	chr3	57543499	PDE12
cg12620893	-13.8959	8.06199	-1.72363	0.0852996	-19.2383	9.72027	-1.9792	0.0482796	bf_duration_cont ~ methylation	bf_duration_cont ~ methylation + maternal_BMI + maternal_age + parity + mat_smk_preg + maternal_education + social_class + bf_intention + cell counts + SVs	1.00396	1.02406	chr7	102984348	DNAJC2;DNAJC2
cg03685063	-4.51202	3.93958	-1.14531	0.252542	-9.77654	4.93988	-1.9791	0.0482826	bf_duration_cont ~ methylation	bf_duration_cont ~ methylation + maternal_BMI + maternal_age + parity + mat_smk_preg + maternal_education + social_class + bf_intention + cell counts + SVs	1.00396	1.02406	chr4	17516493	CLRN2
cg11981932	5.29665	3.31711	1.59677	0.110849	6.32686	3.1968	1.97913	0.0482827	bf_duration_cont ~ methylation	bf_duration_cont ~ methylation + maternal_BMI + maternal_age + parity + mat_smk_preg + maternal_education + social_class + bf_intention + cell counts + SVs	1.00396	1.02406	chr1	149170352
cg13955550	-10.4811	5.94937	-1.76172	0.078639	-17.1035	8.64168	-1.97918	0.0482841	bf_duration_cont ~ methylation	bf_duration_cont ~ methylation + maternal_BMI + maternal_age + parity + mat_smk_preg + maternal_education + social_class + bf_intention + cell counts + SVs	1.00396	1.02406	chr8	179228	RPL23AP53
cg26671966	-12.3466	10.4797	-1.17814	0.239216	-22.2755	11.2552	-1.97914	0.0482856	bf_duration_cont ~ methylation	bf_duration_cont ~ methylation + maternal_BMI + maternal_age + parity + mat_smk_preg + maternal_education + social_class + bf_intention + cell counts + SVs	1.00396	1.02406	chr1	19984016	NBL1;NBL1
cg18945467	34.8315	18.2334	1.91031	0.0565719	45.9918	23.2394	1.97904	0.0482896	bf_duration_cont ~ methylation	bf_duration_cont ~ methylation + maternal_BMI + maternal_age + parity + mat_smk_preg + maternal_education + social_class + bf_intention + cell counts + SVs	1.00396	1.02406	chr1	15944317	DDI2
cg07003920	75.8115	41.0013	1.849	0.0649585	91.4277	46.1967	1.9791	0.0482901	bf_duration_cont ~ methylation	bf_duration_cont ~ methylation + maternal_BMI + maternal_age + parity + mat_smk_preg + maternal_education + social_class + bf_intention + cell counts + SVs	1.00396	1.02406	chr18	5629180
cg04498971	4.63757	9.61004	0.482576	0.629573	-43.9212	22.1937	-1.979	0.048293	bf_duration_cont ~ methylation	bf_duration_cont ~ methylation + maternal_BMI + maternal_age + parity + mat_smk_preg + maternal_education + social_class + bf_intention + cell counts + SVs	1.00396	1.02406	chr17	56084468	SFRS1;SFRS1
cg09919756	-10.706	6.81442	-1.57108	0.116697	-14.2374	7.19408	-1.97904	0.0482932	bf_duration_cont ~ methylation	bf_duration_cont ~ methylation + maternal_BMI + maternal_age + parity + mat_smk_preg + maternal_education + social_class + bf_intention + cell counts + SVs	1.00396	1.02406	chr7	75617850	TMEM120A
cg16371082	-13.3289	11.5572	-1.1533	0.249252	-32.1059	16.223	-1.97904	0.0482937	bf_duration_cont ~ methylation	bf_duration_cont ~ methylation + maternal_BMI + maternal_age + parity + mat_smk_preg + maternal_education + social_class + bf_intention + cell counts + SVs	1.00396	1.02406	chr3	134083158	AMOTL2
cg05400618	-5.2017	8.33568	-0.624028	0.53285	-20.7663	10.4931	-1.97904	0.048295	bf_duration_cont ~ methylation	bf_duration_cont ~ methylation + maternal_BMI + maternal_age + parity + mat_smk_preg + maternal_education + social_class + bf_intention + cell counts + SVs	1.00396	1.02406	chr7	2128721	MAD1L1;MAD1L1;MAD1L1
cg02641400	8.4919	5.49314	1.54591	0.122656	11.6025	5.86287	1.97898	0.048297	bf_duration_cont ~ methylation	bf_duration_cont ~ methylation + maternal_BMI + maternal_age + parity + mat_smk_preg + maternal_education + social_class + bf_intention + cell counts + SVs	1.00396	1.02406	chr9	94876239	SPTLC1;SPTLC1
cg04592579	11.9551	6.37501	1.8753	0.0612415	14.3905	7.27161	1.97899	0.0482975	bf_duration_cont ~ methylation	bf_duration_cont ~ methylation + maternal_BMI + maternal_age + parity + mat_smk_preg + maternal_education + social_class + bf_intention + cell counts + SVs	1.00396	1.02406	chr7	75616294	TMEM120A
cg08065501	-5.51998	5.44788	-1.01324	0.311357	-13.2279	6.68434	-1.97894	0.048299	bf_duration_cont ~ methylation	bf_duration_cont ~ methylation + maternal_BMI + maternal_age + parity + mat_smk_preg + maternal_education + social_class + bf_intention + cell counts + SVs	1.00396	1.02406	chrX	48755716	PQBP1;TIMM17B;PQBP1;PQBP1;PQBP1;PQBP1;TIMM17B;PQBP1;PQBP1;PQBP1;PQBP1;PQBP1
cg10853533	6.59076	3.35321	1.96551	0.0498177	7.51143	3.79569	1.97894	0.0483003	bf_duration_cont ~ methylation	bf_duration_cont ~ methylation + maternal_BMI + maternal_age + parity + mat_smk_preg + maternal_education + social_class + bf_intention + cell counts + SVs	1.00396	1.02406	chr22	50716505	PLXNB2
cg21605320	-12.5599	9.635	-1.30357	0.192883	-22.0643	11.1494	-1.97896	0.0483004	bf_duration_cont ~ methylation	bf_duration_cont ~ methylation + maternal_BMI + maternal_age + parity + mat_smk_preg + maternal_education + social_class + bf_intention + cell counts + SVs	1.00396	1.02406	chr5	81661286
cg13767294	36.2153	19.0323	1.90283	0.0575511	51.6945	26.1223	1.97894	0.0483085	bf_duration_cont ~ methylation	bf_duration_cont ~ methylation + maternal_BMI + maternal_age + parity + mat_smk_preg + maternal_education + social_class + bf_intention + cell counts + SVs	1.00396	1.02406	chr17	41856619	C17orf105;DUSP3
cg21481275	15.2622	8.64909	1.76461	0.0781525	22.9916	11.6181	1.97895	0.0483109	bf_duration_cont ~ methylation	bf_duration_cont ~ methylation + maternal_BMI + maternal_age + parity + mat_smk_preg + maternal_education + social_class + bf_intention + cell counts + SVs	1.00396	1.02406	chr13	100639669
cg18399427	-5.99069	3.40318	-1.76032	0.0788662	-7.00133	3.5381	-1.97884	0.0483136	bf_duration_cont ~ methylation	bf_duration_cont ~ methylation + maternal_BMI + maternal_age + parity + mat_smk_preg + maternal_education + social_class + bf_intention + cell counts + SVs	1.00396	1.02406	chr22	50724844	PLXNB2
cg06395280	95.4537	132.151	0.722305	0.470389	282.389	142.707	1.9788	0.048316	bf_duration_cont ~ methylation	bf_duration_cont ~ methylation + maternal_BMI + maternal_age + parity + mat_smk_preg + maternal_education + social_class + bf_intention + cell counts + SVs	1.00396	1.02406	chr2	242295608	FARP2
cg17101681	11.4687	7.88085	1.45527	0.146137	15.6589	7.91287	1.97892	0.0483184	bf_duration_cont ~ methylation	bf_duration_cont ~ methylation + maternal_BMI + maternal_age + parity + mat_smk_preg + maternal_education + social_class + bf_intention + cell counts + SVs	1.00396	1.02406	chr6	170559115
cg13876163	1.51171	11.9272	0.126745	0.899185	-30.9009	15.616	-1.9788	0.0483186	bf_duration_cont ~ methylation	bf_duration_cont ~ methylation + maternal_BMI + maternal_age + parity + mat_smk_preg + maternal_education + social_class + bf_intention + cell counts + SVs	1.00396	1.02406	chr1	45140495	C1orf228;TMEM53;C1orf228
cg17695625	28.2398	24.4389	1.15553	0.248342	64.6919	32.6919	1.97884	0.0483195	bf_duration_cont ~ methylation	bf_duration_cont ~ methylation + maternal_BMI + maternal_age + parity + mat_smk_preg + maternal_education + social_class + bf_intention + cell counts + SVs	1.00396	1.02406	chr2	97303368	KIAA1310;KIAA1310
cg00268149	2.79173	3.97885	0.701644	0.483177	11.2691	5.69493	1.9788	0.0483203	bf_duration_cont ~ methylation	bf_duration_cont ~ methylation + maternal_BMI + maternal_age + parity + mat_smk_preg + maternal_education + social_class + bf_intention + cell counts + SVs	1.00396	1.02406	chr4	184017790
cg27109748	-7.92962	4.35165	-1.82221	0.0689255	-9.40684	4.7539	-1.97876	0.0483237	bf_duration_cont ~ methylation	bf_duration_cont ~ methylation + maternal_BMI + maternal_age + parity + mat_smk_preg + maternal_education + social_class + bf_intention + cell counts + SVs	1.00396	1.02406	chr7	2150016	MAD1L1;MAD1L1;MAD1L1
cg12473340	-12.4803	5.51339	-2.26363	0.0239584	-11.2562	5.68848	-1.97876	0.048326	bf_duration_cont ~ methylation	bf_duration_cont ~ methylation + maternal_BMI + maternal_age + parity + mat_smk_preg + maternal_education + social_class + bf_intention + cell counts + SVs	1.00396	1.02406	chr17	6377833	PITPNM3;PITPNM3
cg14595252	77.5778	25.7625	3.01127	0.00271408	65.0334	32.8648	1.97882	0.0483261	bf_duration_cont ~ methylation	bf_duration_cont ~ methylation + maternal_BMI + maternal_age + parity + mat_smk_preg + maternal_education + social_class + bf_intention + cell counts + SVs	1.00396	1.02406	chr18	9709061	RAB31
cg07306197	66.9307	29.2139	2.29105	0.0223113	74.4222	37.6105	1.97876	0.0483265	bf_duration_cont ~ methylation	bf_duration_cont ~ methylation + maternal_BMI + maternal_age + parity + mat_smk_preg + maternal_education + social_class + bf_intention + cell counts + SVs	1.00396	1.02406	chr19	9546377	ZNF266;ZNF266
cg03360723	12.9396	8.99936	1.43783	0.15101	27.0701	13.6804	1.97874	0.0483276	bf_duration_cont ~ methylation	bf_duration_cont ~ methylation + maternal_BMI + maternal_age + parity + mat_smk_preg + maternal_education + social_class + bf_intention + cell counts + SVs	1.00396	1.02406	chr6	41863697	USP49
cg19639184	-20.6676	19.9014	-1.0385	0.299468	-47.3561	23.9318	-1.97879	0.0483286	bf_duration_cont ~ methylation	bf_duration_cont ~ methylation + maternal_BMI + maternal_age + parity + mat_smk_preg + maternal_education + social_class + bf_intention + cell counts + SVs	1.00396	1.02406	chr11	22214934	ANO5;ANO5;ANO5;ANO5
cg07917473	6.3203	2.89947	2.17981	0.0296592	6.36707	3.21786	1.97866	0.0483298	bf_duration_cont ~ methylation	bf_duration_cont ~ methylation + maternal_BMI + maternal_age + parity + mat_smk_preg + maternal_education + social_class + bf_intention + cell counts + SVs	1.00396	1.02406	chr22	16227531
cg09337121	-0.752978	3.84984	-0.195587	0.845	-9.43252	4.76703	-1.9787	0.04833	bf_duration_cont ~ methylation	bf_duration_cont ~ methylation + maternal_BMI + maternal_age + parity + mat_smk_preg + maternal_education + social_class + bf_intention + cell counts + SVs	1.00396	1.02406	chr14	23769999	PPP1R3E
cg01246855	-8.27677	5.84969	-1.41491	0.15762	-12.7987	6.46821	-1.97871	0.0483308	bf_duration_cont ~ methylation	bf_duration_cont ~ methylation + maternal_BMI + maternal_age + parity + mat_smk_preg + maternal_education + social_class + bf_intention + cell counts + SVs	1.00396	1.02406	chr22	29952103	NIPSNAP1
cg23326224	1.16416	4.90684	0.237253	0.812542	-18.829	9.51601	-1.97867	0.0483308	bf_duration_cont ~ methylation	bf_duration_cont ~ methylation + maternal_BMI + maternal_age + parity + mat_smk_preg + maternal_education + social_class + bf_intention + cell counts + SVs	1.00396	1.02406	chr12	129337674	GLT1D1
cg11571702	-8.15423	6.96477	-1.17078	0.242158	-21.7339	10.9841	-1.97866	0.0483372	bf_duration_cont ~ methylation	bf_duration_cont ~ methylation + maternal_BMI + maternal_age + parity + mat_smk_preg + maternal_education + social_class + bf_intention + cell counts + SVs	1.00396	1.02406	chr5	134690408	H2AFY;H2AFY;H2AFY;H2AFY
cg04167903	19.686	16.7028	1.1786	0.239029	49.7855	25.1614	1.97865	0.0483376	bf_duration_cont ~ methylation	bf_duration_cont ~ methylation + maternal_BMI + maternal_age + parity + mat_smk_preg + maternal_education + social_class + bf_intention + cell counts + SVs	1.00396	1.02406	chr7	27135746	HOXA1;HOXA1
cg07893491	-9.57331	4.64301	-2.06187	0.0396579	-9.54923	4.82611	-1.97866	0.0483394	bf_duration_cont ~ methylation	bf_duration_cont ~ methylation + maternal_BMI + maternal_age + parity + mat_smk_preg + maternal_education + social_class + bf_intention + cell counts + SVs	1.00396	1.02406	chr4	38056620	TBC1D1
cg03938711	11.5257	9.43147	1.22205	0.222225	23.9873	12.1204	1.97908	0.0483402	bf_duration_cont ~ methylation	bf_duration_cont ~ methylation + maternal_BMI + maternal_age + parity + mat_smk_preg + maternal_education + social_class + bf_intention + cell counts + SVs	1.00396	1.02406	chr12	121024974
cg04593550	-29.698	32.6647	-0.909177	0.363623	-81.5449	41.2137	-1.97859	0.0483402	bf_duration_cont ~ methylation	bf_duration_cont ~ methylation + maternal_BMI + maternal_age + parity + mat_smk_preg + maternal_education + social_class + bf_intention + cell counts + SVs	1.00396	1.02406	chr5	56206289	C5orf35
cg01669517	-8.25346	6.03715	-1.36711	0.172116	-13.4308	6.7878	-1.97867	0.0483425	bf_duration_cont ~ methylation	bf_duration_cont ~ methylation + maternal_BMI + maternal_age + parity + mat_smk_preg + maternal_education + social_class + bf_intention + cell counts + SVs	1.00396	1.02406	chr6	16327024	ATXN1;ATXN1
cg18237510	156.655	75.8568	2.06514	0.0393401	151.702	76.6734	1.97855	0.0483443	bf_duration_cont ~ methylation	bf_duration_cont ~ methylation + maternal_BMI + maternal_age + parity + mat_smk_preg + maternal_education + social_class + bf_intention + cell counts + SVs	1.00396	1.02406	chr1	153919190	DENND4B
cg13293729	-7.5899	4.13569	-1.83522	0.0669732	-8.71628	4.40539	-1.97855	0.0483478	bf_duration_cont ~ methylation	bf_duration_cont ~ methylation + maternal_BMI + maternal_age + parity + mat_smk_preg + maternal_education + social_class + bf_intention + cell counts + SVs	1.00396	1.02406	chr6	28911902
cg13809693	141.092	131.541	1.07261	0.28388	264.36	133.616	1.9785	0.0483486	bf_duration_cont ~ methylation	bf_duration_cont ~ methylation + maternal_BMI + maternal_age + parity + mat_smk_preg + maternal_education + social_class + bf_intention + cell counts + SVs	1.00396	1.02406	chr6	99963254	USP45
cg23195763	-2.38852	1.49833	-1.59412	0.111438	-3.60542	1.82231	-1.97849	0.0483503	bf_duration_cont ~ methylation	bf_duration_cont ~ methylation + maternal_BMI + maternal_age + parity + mat_smk_preg + maternal_education + social_class + bf_intention + cell counts + SVs	1.00396	1.02406	chr6	33037640	HLA-DPA1
cg10589443	-6.56413	3.03508	-2.16276	0.0309542	-7.8595	3.97261	-1.97842	0.0483571	bf_duration_cont ~ methylation	bf_duration_cont ~ methylation + maternal_BMI + maternal_age + parity + mat_smk_preg + maternal_education + social_class + bf_intention + cell counts + SVs	1.00396	1.02406	chr7	30028281	SCRN1;SCRN1;SCRN1;SCRN1
cg02565529	-45.2069	28.3536	-1.59439	0.111393	-54.8783	27.7371	-1.97852	0.0483643	bf_duration_cont ~ methylation	bf_duration_cont ~ methylation + maternal_BMI + maternal_age + parity + mat_smk_preg + maternal_education + social_class + bf_intention + cell counts + SVs	1.00396	1.02406	chr2	172971350
cg16655791	1.83765	4.75863	0.386172	0.699506	-12.5176	6.32737	-1.97833	0.0483685	bf_duration_cont ~ methylation	bf_duration_cont ~ methylation + maternal_BMI + maternal_age + parity + mat_smk_preg + maternal_education + social_class + bf_intention + cell counts + SVs	1.00396	1.02406	chr6	106429610
cg18883198	-3.1352	3.28961	-0.953061	0.340944	-7.16765	3.62312	-1.97831	0.0483714	bf_duration_cont ~ methylation	bf_duration_cont ~ methylation + maternal_BMI + maternal_age + parity + mat_smk_preg + maternal_education + social_class + bf_intention + cell counts + SVs	1.00396	1.02406	chr1	25758604	TMEM57
cg20960167	-1.15795	4.3559	-0.265836	0.790457	-11.1417	5.63196	-1.97829	0.0483718	bf_duration_cont ~ methylation	bf_duration_cont ~ methylation + maternal_BMI + maternal_age + parity + mat_smk_preg + maternal_education + social_class + bf_intention + cell counts + SVs	1.00396	1.02406	chr3	183539364	MAP6D1
cg06098474	-13.4453	10.5994	-1.26849	0.205118	-30.5945	15.4651	-1.97829	0.0483754	bf_duration_cont ~ methylation	bf_duration_cont ~ methylation + maternal_BMI + maternal_age + parity + mat_smk_preg + maternal_education + social_class + bf_intention + cell counts + SVs	1.00396	1.02406	chr10	17172679	CUBN
cg21184951	-0.922069	2.73669	-0.336928	0.736289	-6.28065	3.17484	-1.97826	0.0483758	bf_duration_cont ~ methylation	bf_duration_cont ~ methylation + maternal_BMI + maternal_age + parity + mat_smk_preg + maternal_education + social_class + bf_intention + cell counts + SVs	1.00396	1.02406	chr2	240168413	HDAC4
cg03851155	18.1204	10.369	1.74756	0.0810629	27.6022	13.9522	1.97834	0.0483767	bf_duration_cont ~ methylation	bf_duration_cont ~ methylation + maternal_BMI + maternal_age + parity + mat_smk_preg + maternal_education + social_class + bf_intention + cell counts + SVs	1.00396	1.02406	chr16	69139629	HAS3
cg02170785	-4.95297	3.75209	-1.32006	0.187321	-7.46647	3.77431	-1.97823	0.0483792	bf_duration_cont ~ methylation	bf_duration_cont ~ methylation + maternal_BMI + maternal_age + parity + mat_smk_preg + maternal_education + social_class + bf_intention + cell counts + SVs	1.00396	1.02406	chr14	69650830
cg00748492	-3.90432	2.84738	-1.3712	0.170828	-10.1813	5.14664	-1.97824	0.0483805	bf_duration_cont ~ methylation	bf_duration_cont ~ methylation + maternal_BMI + maternal_age + parity + mat_smk_preg + maternal_education + social_class + bf_intention + cell counts + SVs	1.00396	1.02406	chr10	22216446	DNAJC1
cg01925521	8.27261	8.64328	0.957115	0.338897	21.1826	10.7086	1.97809	0.0483982	bf_duration_cont ~ methylation	bf_duration_cont ~ methylation + maternal_BMI + maternal_age + parity + mat_smk_preg + maternal_education + social_class + bf_intention + cell counts + SVs	1.00396	1.02406	chr4	166299123	CPE
cg03859282	-6.2263	5.85747	-1.06297	0.288233	-13.1611	6.65327	-1.97815	0.0483983	bf_duration_cont ~ methylation	bf_duration_cont ~ methylation + maternal_BMI + maternal_age + parity + mat_smk_preg + maternal_education + social_class + bf_intention + cell counts + SVs	1.00396	1.02406	chr16	4783755	ANKS3;C16orf71
cg02478172	-37.3114	23.0823	-1.61645	0.106531	-47.3122	23.9183	-1.97807	0.0484043	bf_duration_cont ~ methylation	bf_duration_cont ~ methylation + maternal_BMI + maternal_age + parity + mat_smk_preg + maternal_education + social_class + bf_intention + cell counts + SVs	1.00396	1.02406	chr7	157468082	PTPRN2;PTPRN2;PTPRN2
cg25425140	17.5346	6.73729	2.60262	0.00948477	14.5973	7.37949	1.97809	0.0484043	bf_duration_cont ~ methylation	bf_duration_cont ~ methylation + maternal_BMI + maternal_age + parity + mat_smk_preg + maternal_education + social_class + bf_intention + cell counts + SVs	1.00396	1.02406	chr3	147098450
cg10773601	-2.15175	2.52013	-0.853825	0.393543	-5.34286	2.70118	-1.97797	0.0484079	bf_duration_cont ~ methylation	bf_duration_cont ~ methylation + maternal_BMI + maternal_age + parity + mat_smk_preg + maternal_education + social_class + bf_intention + cell counts + SVs	1.00396	1.02406	chr19	51226046	CLEC11A
cg00693344	49.5152	22.2588	2.22452	0.0264928	51.7083	26.1411	1.97805	0.0484106	bf_duration_cont ~ methylation	bf_duration_cont ~ methylation + maternal_BMI + maternal_age + parity + mat_smk_preg + maternal_education + social_class + bf_intention + cell counts + SVs	1.00396	1.02406	chr15	63892810	FBXL22
cg20486897	76.8483	40.3981	1.90228	0.0576192	95.0309	48.0447	1.97797	0.0484143	bf_duration_cont ~ methylation	bf_duration_cont ~ methylation + maternal_BMI + maternal_age + parity + mat_smk_preg + maternal_education + social_class + bf_intention + cell counts + SVs	1.00396	1.02406	chr18	47087108	LIPG
cg24378559	-4.33312	2.7649	-1.56719	0.117599	-5.59408	2.82829	-1.97791	0.0484156	bf_duration_cont ~ methylation	bf_duration_cont ~ methylation + maternal_BMI + maternal_age + parity + mat_smk_preg + maternal_education + social_class + bf_intention + cell counts + SVs	1.00396	1.02406	chr7	156889254
cg21211480	18.6295	26.9066	0.692376	0.488971	86.0329	43.4965	1.97792	0.0484159	bf_duration_cont ~ methylation	bf_duration_cont ~ methylation + maternal_BMI + maternal_age + parity + mat_smk_preg + maternal_education + social_class + bf_intention + cell counts + SVs	1.00396	1.02406	chr17	41363774	TMEM106A
cg01926051	36.7151	15.2526	2.40713	0.0163849	43.3842	21.9336	1.97798	0.0484162	bf_duration_cont ~ methylation	bf_duration_cont ~ methylation + maternal_BMI + maternal_age + parity + mat_smk_preg + maternal_education + social_class + bf_intention + cell counts + SVs	1.00396	1.02406	chr1	217309178	ESRRG
