## Supplementary material for "Negative association between higher maternal body mass index and breastfeeding outcomes is not mediated by DNA methylation": ESM_Tables (part 34 of 34)

### Sheet: ST_7 (continued)
Supplementary Table 7: EWAS results for associations between breastfeeding duration (continuous measure) and methylation
cg20402783	5.01122	2.25303	2.22421	0.026506	4.66212	2.3571	1.9779	0.0484164	bf_duration_cont ~ methylation	bf_duration_cont ~ methylation + maternal_BMI + maternal_age + parity + mat_smk_preg + maternal_education + social_class + bf_intention + cell counts + SVs	1.00396	1.02406	chr12	54381013	HOXC10
cg11291081	-6.39585	9.95392	-0.642546	0.520769	-23.6138	11.9384	-1.97797	0.048417	bf_duration_cont ~ methylation	bf_duration_cont ~ methylation + maternal_BMI + maternal_age + parity + mat_smk_preg + maternal_education + social_class + bf_intention + cell counts + SVs	1.00396	1.02406	chr3	37033894	MLH1;MLH1;MLH1;EPM2AIP1;MLH1
cg23416593	2.78095	1.89396	1.46832	0.14254	3.56854	1.80422	1.97789	0.0484174	bf_duration_cont ~ methylation	bf_duration_cont ~ methylation + maternal_BMI + maternal_age + parity + mat_smk_preg + maternal_education + social_class + bf_intention + cell counts + SVs	1.00396	1.02406	chr5	3890909
cg22155111	-34.795	23.2017	-1.49968	0.134229	-64.5514	32.6361	-1.97791	0.0484187	bf_duration_cont ~ methylation	bf_duration_cont ~ methylation + maternal_BMI + maternal_age + parity + mat_smk_preg + maternal_education + social_class + bf_intention + cell counts + SVs	1.00396	1.02406	chr19	54705168	RPS9
cg19669207	2.7921	2.75066	1.01507	0.310484	6.81731	3.44682	1.97786	0.048422	bf_duration_cont ~ methylation	bf_duration_cont ~ methylation + maternal_BMI + maternal_age + parity + mat_smk_preg + maternal_education + social_class + bf_intention + cell counts + SVs	1.00396	1.02406	chr19	9892742
cg12182525	-5.36647	3.7846	-1.41797	0.156727	-12.0617	6.09819	-1.97792	0.048423	bf_duration_cont ~ methylation	bf_duration_cont ~ methylation + maternal_BMI + maternal_age + parity + mat_smk_preg + maternal_education + social_class + bf_intention + cell counts + SVs	1.00396	1.02406	chr4	177190321	ASB5
cg24379332	-0.749528	3.21529	-0.233114	0.815753	-7.84541	3.96667	-1.97783	0.0484236	bf_duration_cont ~ methylation	bf_duration_cont ~ methylation + maternal_BMI + maternal_age + parity + mat_smk_preg + maternal_education + social_class + bf_intention + cell counts + SVs	1.00396	1.02406	chr19	10627706	S1PR5;S1PR5
cg07983394	4.99415	4.37177	1.14236	0.253762	10.5978	5.3582	1.97786	0.0484243	bf_duration_cont ~ methylation	bf_duration_cont ~ methylation + maternal_BMI + maternal_age + parity + mat_smk_preg + maternal_education + social_class + bf_intention + cell counts + SVs	1.00396	1.02406	chr10	405182	DIP2C
cg11626791	81.4762	46.5979	1.7485	0.0809	99.0374	50.072	1.9779	0.0484264	bf_duration_cont ~ methylation	bf_duration_cont ~ methylation + maternal_BMI + maternal_age + parity + mat_smk_preg + maternal_education + social_class + bf_intention + cell counts + SVs	1.00396	1.02406	chr2	172016605	TLK1;TLK1
cg06035369	108.017	82.8302	1.30408	0.192707	160.832	81.32	1.97776	0.0484314	bf_duration_cont ~ methylation	bf_duration_cont ~ methylation + maternal_BMI + maternal_age + parity + mat_smk_preg + maternal_education + social_class + bf_intention + cell counts + SVs	1.00396	1.02406	chr13	37633548	FAM48A;FAM48A
cg03790848	16.5098	9.98029	1.65424	0.0986071	21.984	11.1154	1.97779	0.0484331	bf_duration_cont ~ methylation	bf_duration_cont ~ methylation + maternal_BMI + maternal_age + parity + mat_smk_preg + maternal_education + social_class + bf_intention + cell counts + SVs	1.00396	1.02406	chr11	8744496	ST5;ST5;ST5
cg04995154	-3.5643	2.6666	-1.33665	0.181846	-5.84989	2.95787	-1.97774	0.0484355	bf_duration_cont ~ methylation	bf_duration_cont ~ methylation + maternal_BMI + maternal_age + parity + mat_smk_preg + maternal_education + social_class + bf_intention + cell counts + SVs	1.00396	1.02406	chrX	149529976
cg03086006	0.451782	1.71722	0.263089	0.792572	6.76598	3.42113	1.9777	0.0484385	bf_duration_cont ~ methylation	bf_duration_cont ~ methylation + maternal_BMI + maternal_age + parity + mat_smk_preg + maternal_education + social_class + bf_intention + cell counts + SVs	1.00396	1.02406	chr1	195684226
cg23400391	24.6632	12.2213	2.01805	0.0440342	39.5005	19.9729	1.97771	0.0484422	bf_duration_cont ~ methylation	bf_duration_cont ~ methylation + maternal_BMI + maternal_age + parity + mat_smk_preg + maternal_education + social_class + bf_intention + cell counts + SVs	1.00396	1.02406	chr17	73105981	ARMC7
cg12855773	-5.40725	4.51408	-1.19786	0.231447	-14.7273	7.44673	-1.97768	0.0484443	bf_duration_cont ~ methylation	bf_duration_cont ~ methylation + maternal_BMI + maternal_age + parity + mat_smk_preg + maternal_education + social_class + bf_intention + cell counts + SVs	1.00396	1.02406	chr15	63363890	TPM1;TPM1;TPM1;TPM1
cg20660197	-2.29043	3.34826	-0.684067	0.494197	-8.55698	4.32688	-1.97763	0.0484466	bf_duration_cont ~ methylation	bf_duration_cont ~ methylation + maternal_BMI + maternal_age + parity + mat_smk_preg + maternal_education + social_class + bf_intention + cell counts + SVs	1.00396	1.02406	chr8	40059435
cg27049886	89.4796	44.8632	1.9945	0.0465549	109.645	55.4414	1.97768	0.0484468	bf_duration_cont ~ methylation	bf_duration_cont ~ methylation + maternal_BMI + maternal_age + parity + mat_smk_preg + maternal_education + social_class + bf_intention + cell counts + SVs	1.00396	1.02406	chr13	25875635	NUPL1;NUPL1
cg23740844	-22.6187	24.7147	-0.915195	0.360466	-61.4209	31.0561	-1.97774	0.0484474	bf_duration_cont ~ methylation	bf_duration_cont ~ methylation + maternal_BMI + maternal_age + parity + mat_smk_preg + maternal_education + social_class + bf_intention + cell counts + SVs	1.00396	1.02406	chr11	118272104	ATP5L;ATP5L
cg21912531	8.90844	5.91264	1.50668	0.132429	15.8771	8.02812	1.97768	0.0484492	bf_duration_cont ~ methylation	bf_duration_cont ~ methylation + maternal_BMI + maternal_age + parity + mat_smk_preg + maternal_education + social_class + bf_intention + cell counts + SVs	1.00396	1.02406	chr6	70875859	COL19A1
cg07593977	24.2042	11.2362	2.15412	0.031634	38.1012	19.2657	1.97767	0.0484495	bf_duration_cont ~ methylation	bf_duration_cont ~ methylation + maternal_BMI + maternal_age + parity + mat_smk_preg + maternal_education + social_class + bf_intention + cell counts + SVs	1.00396	1.02406	chr8	11735419
cg05146395	9.06692	5.00315	1.81224	0.0705176	10.1986	5.15552	1.9782	0.0484518	bf_duration_cont ~ methylation	bf_duration_cont ~ methylation + maternal_BMI + maternal_age + parity + mat_smk_preg + maternal_education + social_class + bf_intention + cell counts + SVs	1.00396	1.02406	chr20	61314143
cg08456859	10.3947	4.4849	2.31772	0.0208006	8.79108	4.44535	1.97759	0.0484521	bf_duration_cont ~ methylation	bf_duration_cont ~ methylation + maternal_BMI + maternal_age + parity + mat_smk_preg + maternal_education + social_class + bf_intention + cell counts + SVs	1.00396	1.02406	chr1	48450143
cg09473613	-6.84414	3.75348	-1.82341	0.0687411	-8.18848	4.14062	-1.9776	0.0484528	bf_duration_cont ~ methylation	bf_duration_cont ~ methylation + maternal_BMI + maternal_age + parity + mat_smk_preg + maternal_education + social_class + bf_intention + cell counts + SVs	1.00396	1.02406	chr1	24152604	HMGCL;HMGCL
cg04231085	-2.90818	2.15911	-1.34694	0.178509	-6.43149	3.25223	-1.97756	0.0484545	bf_duration_cont ~ methylation	bf_duration_cont ~ methylation + maternal_BMI + maternal_age + parity + mat_smk_preg + maternal_education + social_class + bf_intention + cell counts + SVs	1.00396	1.02406	chr16	85561302
cg01187464	-3.21711	5.40309	-0.59542	0.551789	-16.712	8.45066	-1.9776	0.0484556	bf_duration_cont ~ methylation	bf_duration_cont ~ methylation + maternal_BMI + maternal_age + parity + mat_smk_preg + maternal_education + social_class + bf_intention + cell counts + SVs	1.00396	1.02406	chr16	50351302	ADCY7
cg14307471	-5.63918	3.39837	-1.65938	0.0975735	-12.4501	6.29543	-1.97764	0.0484561	bf_duration_cont ~ methylation	bf_duration_cont ~ methylation + maternal_BMI + maternal_age + parity + mat_smk_preg + maternal_education + social_class + bf_intention + cell counts + SVs	1.00396	1.02406	chr18	31432117	NOL4
cg12508426	8.76928	5.50791	1.59213	0.111883	13.9463	7.05241	1.97752	0.0484594	bf_duration_cont ~ methylation	bf_duration_cont ~ methylation + maternal_BMI + maternal_age + parity + mat_smk_preg + maternal_education + social_class + bf_intention + cell counts + SVs	1.00396	1.02406	chr4	70066318	UGT2B11
cg04937696	-2.64017	5.99791	-0.440183	0.659964	-14.2788	7.22052	-1.97752	0.0484604	bf_duration_cont ~ methylation	bf_duration_cont ~ methylation + maternal_BMI + maternal_age + parity + mat_smk_preg + maternal_education + social_class + bf_intention + cell counts + SVs	1.00396	1.02406	chr7	47962376	PKD1L1
cg19206150	-7.42531	6.17721	-1.20205	0.22982	-14.3122	7.23761	-1.97747	0.0484655	bf_duration_cont ~ methylation	bf_duration_cont ~ methylation + maternal_BMI + maternal_age + parity + mat_smk_preg + maternal_education + social_class + bf_intention + cell counts + SVs	1.00396	1.02406	chr17	47022499	SNF8
cg24257168	4.15821	4.48543	0.927048	0.354277	9.67261	4.8914	1.97747	0.0484678	bf_duration_cont ~ methylation	bf_duration_cont ~ methylation + maternal_BMI + maternal_age + parity + mat_smk_preg + maternal_education + social_class + bf_intention + cell counts + SVs	1.00396	1.02406	chr7	101559134	CUX1;CUX1;CUX1
cg17179831	-0.237531	2.11265	-0.112433	0.910518	8.1967	4.14513	1.97743	0.0484693	bf_duration_cont ~ methylation	bf_duration_cont ~ methylation + maternal_BMI + maternal_age + parity + mat_smk_preg + maternal_education + social_class + bf_intention + cell counts + SVs	1.00396	1.02406	chr6	116645836	DSE
cg05348746	-48.6684	30.472	-1.59715	0.110764	-84.903	42.936	-1.97743	0.0484742	bf_duration_cont ~ methylation	bf_duration_cont ~ methylation + maternal_BMI + maternal_age + parity + mat_smk_preg + maternal_education + social_class + bf_intention + cell counts + SVs	1.00396	1.02406	chr17	7590645	WRAP53;TP53;WRAP53;WRAP53;TP53;TP53;TP53;WRAP53
cg20468462	4.88724	3.30727	1.47773	0.140007	9.71369	4.91241	1.97738	0.0484763	bf_duration_cont ~ methylation	bf_duration_cont ~ methylation + maternal_BMI + maternal_age + parity + mat_smk_preg + maternal_education + social_class + bf_intention + cell counts + SVs	1.00396	1.02406	chr14	77645945
cg18507062	-9.59657	4.86374	-1.97309	0.0489482	-11.9571	6.04687	-1.9774	0.0484764	bf_duration_cont ~ methylation	bf_duration_cont ~ methylation + maternal_BMI + maternal_age + parity + mat_smk_preg + maternal_education + social_class + bf_intention + cell counts + SVs	1.00396	1.02406	chr17	48075407
cg04132186	6.08626	3.02363	2.0129	0.0445733	9.09386	4.59898	1.97736	0.0484784	bf_duration_cont ~ methylation	bf_duration_cont ~ methylation + maternal_BMI + maternal_age + parity + mat_smk_preg + maternal_education + social_class + bf_intention + cell counts + SVs	1.00396	1.02406	chr3	184322709
cg07488338	-5.61692	5.94091	-0.945464	0.34481	-22.344	11.2995	-1.97743	0.0484794	bf_duration_cont ~ methylation	bf_duration_cont ~ methylation + maternal_BMI + maternal_age + parity + mat_smk_preg + maternal_education + social_class + bf_intention + cell counts + SVs	1.00396	1.02406	chr5	89663024
cg06453241	5.78614	3.03678	1.90535	0.0572182	7.48341	3.78447	1.9774	0.0484795	bf_duration_cont ~ methylation	bf_duration_cont ~ methylation + maternal_BMI + maternal_age + parity + mat_smk_preg + maternal_education + social_class + bf_intention + cell counts + SVs	1.00396	1.02406	chr2	217753811
cg14137698	-4.7488	3.45944	-1.37271	0.170357	-6.70867	3.39278	-1.97733	0.0484818	bf_duration_cont ~ methylation	bf_duration_cont ~ methylation + maternal_BMI + maternal_age + parity + mat_smk_preg + maternal_education + social_class + bf_intention + cell counts + SVs	1.00396	1.02406	chr14	77741448	POMT2
cg14550828	7.18203	3.4194	2.10038	0.0361121	7.26352	3.67351	1.97727	0.0484874	bf_duration_cont ~ methylation	bf_duration_cont ~ methylation + maternal_BMI + maternal_age + parity + mat_smk_preg + maternal_education + social_class + bf_intention + cell counts + SVs	1.00396	1.02406	chr6	160876992
cg22136038	-0.234283	5.10172	-0.0459223	0.963387	-17.1027	8.64961	-1.97728	0.0484876	bf_duration_cont ~ methylation	bf_duration_cont ~ methylation + maternal_BMI + maternal_age + parity + mat_smk_preg + maternal_education + social_class + bf_intention + cell counts + SVs	1.00396	1.02406	chr7	158104660	PTPRN2;PTPRN2;PTPRN2
cg04852339	-5.00349	5.34924	-0.935364	0.349978	-12.128	6.13373	-1.97726	0.0484897	bf_duration_cont ~ methylation	bf_duration_cont ~ methylation + maternal_BMI + maternal_age + parity + mat_smk_preg + maternal_education + social_class + bf_intention + cell counts + SVs	1.00396	1.02406	chr2	159841571	TANC1;TANC1
cg14474811	-2.19342	1.96307	-1.11734	0.264296	-3.95598	2.00076	-1.97724	0.0484911	bf_duration_cont ~ methylation	bf_duration_cont ~ methylation + maternal_BMI + maternal_age + parity + mat_smk_preg + maternal_education + social_class + bf_intention + cell counts + SVs	1.00396	1.02406	chr12	118500931
cg12060123	-5.38064	4.10155	-1.31185	0.190071	-8.55689	4.32772	-1.97723	0.0484924	bf_duration_cont ~ methylation	bf_duration_cont ~ methylation + maternal_BMI + maternal_age + parity + mat_smk_preg + maternal_education + social_class + bf_intention + cell counts + SVs	1.00396	1.02406	chr11	5668206	TRIM78P
cg08611602	4.09214	3.35351	1.22025	0.22285	8.13829	4.11598	1.97724	0.0484932	bf_duration_cont ~ methylation	bf_duration_cont ~ methylation + maternal_BMI + maternal_age + parity + mat_smk_preg + maternal_education + social_class + bf_intention + cell counts + SVs	1.00396	1.02406	chr11	66113995	BRMS1;BRMS1;B3GNT1
cg19777992	-2.54016	3.19344	-0.795431	0.426678	-10.3074	5.21321	-1.97718	0.0484979	bf_duration_cont ~ methylation	bf_duration_cont ~ methylation + maternal_BMI + maternal_age + parity + mat_smk_preg + maternal_education + social_class + bf_intention + cell counts + SVs	1.00396	1.02406	chr5	52856773	NDUFS4
cg19178151	-2.9776	3.92578	-0.758474	0.44847	-10.7505	5.43718	-1.97723	0.0484999	bf_duration_cont ~ methylation	bf_duration_cont ~ methylation + maternal_BMI + maternal_age + parity + mat_smk_preg + maternal_education + social_class + bf_intention + cell counts + SVs	1.00396	1.02406	chr4	184938359	STOX2
cg07136054	-111.713	58.2691	-1.91719	0.0557079	-122.216	61.8086	-1.97733	0.0485007	bf_duration_cont ~ methylation	bf_duration_cont ~ methylation + maternal_BMI + maternal_age + parity + mat_smk_preg + maternal_education + social_class + bf_intention + cell counts + SVs	1.00396	1.02406	chr4	74486177	RASSF6;RASSF6
cg26730619	-3.57238	2.69905	-1.32357	0.186151	-5.16784	2.61378	-1.97715	0.0485017	bf_duration_cont ~ methylation	bf_duration_cont ~ methylation + maternal_BMI + maternal_age + parity + mat_smk_preg + maternal_education + social_class + bf_intention + cell counts + SVs	1.00396	1.02406	chr19	57743416	AURKC;AURKC;AURKC
cg23416307	-37.6133	17.9194	-2.09902	0.0362386	-46.6742	23.6061	-1.97721	0.0485017	bf_duration_cont ~ methylation	bf_duration_cont ~ methylation + maternal_BMI + maternal_age + parity + mat_smk_preg + maternal_education + social_class + bf_intention + cell counts + SVs	1.00396	1.02406	chr4	858299	GAK
cg06682454	-6.8546	6.68535	-1.02532	0.305634	-19.5525	9.88899	-1.9772	0.0485035	bf_duration_cont ~ methylation	bf_duration_cont ~ methylation + maternal_BMI + maternal_age + parity + mat_smk_preg + maternal_education + social_class + bf_intention + cell counts + SVs	1.00396	1.02406	chr2	98409392	TMEM131
cg10724774	0.956127	1.95014	0.490285	0.624111	5.63277	2.84898	1.97712	0.0485048	bf_duration_cont ~ methylation	bf_duration_cont ~ methylation + maternal_BMI + maternal_age + parity + mat_smk_preg + maternal_education + social_class + bf_intention + cell counts + SVs	1.00396	1.02406	chr7	33075340	NT5C3;NT5C3;NT5C3;NT5C3
cg20244273	7.53773	2.68152	2.81099	0.00510016	5.64887	2.85714	1.97711	0.0485061	bf_duration_cont ~ methylation	bf_duration_cont ~ methylation + maternal_BMI + maternal_age + parity + mat_smk_preg + maternal_education + social_class + bf_intention + cell counts + SVs	1.00396	1.02406	chr11	7597349	PPFIBP2
cg16148365	-12.1222	8.26438	-1.46681	0.142958	-16.7759	8.48494	-1.97714	0.0485069	bf_duration_cont ~ methylation	bf_duration_cont ~ methylation + maternal_BMI + maternal_age + parity + mat_smk_preg + maternal_education + social_class + bf_intention + cell counts + SVs	1.00396	1.02406	chr1	5966303	NPHP4
cg18606619	-8.35774	10.9722	-0.761721	0.446529	-23.2886	11.779	-1.97714	0.0485075	bf_duration_cont ~ methylation	bf_duration_cont ~ methylation + maternal_BMI + maternal_age + parity + mat_smk_preg + maternal_education + social_class + bf_intention + cell counts + SVs	1.00396	1.02406	chr4	38565294
cg12881321	-4.77145	2.86445	-1.66575	0.0962925	-8.28708	4.19149	-1.97712	0.0485109	bf_duration_cont ~ methylation	bf_duration_cont ~ methylation + maternal_BMI + maternal_age + parity + mat_smk_preg + maternal_education + social_class + bf_intention + cell counts + SVs	1.00396	1.02406	chr3	160822268	B3GALNT1;B3GALNT1;B3GALNT1;B3GALNT1;B3GALNT1
cg24184350	97.0012	88.3735	1.09763	0.27281	182.752	92.4353	1.97708	0.0485119	bf_duration_cont ~ methylation	bf_duration_cont ~ methylation + maternal_BMI + maternal_age + parity + mat_smk_preg + maternal_education + social_class + bf_intention + cell counts + SVs	1.00396	1.02406	chr6	11094094	LOC221710
cg10277523	-6.05148	7.27246	-0.832109	0.40568	-17.822	9.01433	-1.97707	0.0485126	bf_duration_cont ~ methylation	bf_duration_cont ~ methylation + maternal_BMI + maternal_age + parity + mat_smk_preg + maternal_education + social_class + bf_intention + cell counts + SVs	1.00396	1.02406	chr14	97684259
cg00016783	6.86505	4.86048	1.41242	0.158347	10.348	5.23403	1.97706	0.0485133	bf_duration_cont ~ methylation	bf_duration_cont ~ methylation + maternal_BMI + maternal_age + parity + mat_smk_preg + maternal_education + social_class + bf_intention + cell counts + SVs	1.00396	1.02406	chr2	8936684	KIDINS220
cg02709807	8.89975	4.1241	2.15798	0.0313251	12.2283	6.18517	1.97704	0.0485138	bf_duration_cont ~ methylation	bf_duration_cont ~ methylation + maternal_BMI + maternal_age + parity + mat_smk_preg + maternal_education + social_class + bf_intention + cell counts + SVs	1.00396	1.02406	chr20	61611327
cg15121053	10.3718	21.6301	0.47951	0.631752	51.7214	26.1607	1.97706	0.0485152	bf_duration_cont ~ methylation	bf_duration_cont ~ methylation + maternal_BMI + maternal_age + parity + mat_smk_preg + maternal_education + social_class + bf_intention + cell counts + SVs	1.00396	1.02406	chr7	138818439	TTC26;TTC26;TTC26
cg02086523	253.925	119.274	2.12892	0.0336691	230.778	116.731	1.977	0.0485195	bf_duration_cont ~ methylation	bf_duration_cont ~ methylation + maternal_BMI + maternal_age + parity + mat_smk_preg + maternal_education + social_class + bf_intention + cell counts + SVs	1.00396	1.02406	chr5	107717630	FBXL17;FBXL17
cg00777063	4.67549	2.72719	1.7144	0.0869724	5.63518	2.85042	1.97697	0.048522	bf_duration_cont ~ methylation	bf_duration_cont ~ methylation + maternal_BMI + maternal_age + parity + mat_smk_preg + maternal_education + social_class + bf_intention + cell counts + SVs	1.00396	1.02406	chr17	45855553
cg04165840	0.750398	6.86256	0.109347	0.912964	-17.1535	8.67685	-1.97693	0.0485257	bf_duration_cont ~ methylation	bf_duration_cont ~ methylation + maternal_BMI + maternal_age + parity + mat_smk_preg + maternal_education + social_class + bf_intention + cell counts + SVs	1.00396	1.02406	chr10	105156204	USMG5;PDCD11;USMG5
cg06009010	3.97961	4.66828	0.852479	0.394289	10.6828	5.40369	1.97694	0.0485261	bf_duration_cont ~ methylation	bf_duration_cont ~ methylation + maternal_BMI + maternal_age + parity + mat_smk_preg + maternal_education + social_class + bf_intention + cell counts + SVs	1.00396	1.02406	chr17	650835	GEMIN4
cg26730416	17.4622	6.57288	2.6567	0.00810374	12.585	6.36598	1.97692	0.0485337	bf_duration_cont ~ methylation	bf_duration_cont ~ methylation + maternal_BMI + maternal_age + parity + mat_smk_preg + maternal_education + social_class + bf_intention + cell counts + SVs	1.00396	1.02406	chr11	4233502
cg11573219	-5.21594	2.84681	-1.83221	0.0674169	-5.62301	2.84445	-1.97684	0.0485375	bf_duration_cont ~ methylation	bf_duration_cont ~ methylation + maternal_BMI + maternal_age + parity + mat_smk_preg + maternal_education + social_class + bf_intention + cell counts + SVs	1.00396	1.02406	chr1	32083031	HCRTR1
cg10554264	6.83063	3.02706	2.25652	0.0243977	6.71383	3.39628	1.97682	0.0485393	bf_duration_cont ~ methylation	bf_duration_cont ~ methylation + maternal_BMI + maternal_age + parity + mat_smk_preg + maternal_education + social_class + bf_intention + cell counts + SVs	1.00396	1.02406	chr7	158379348	PTPRN2;PTPRN2;PTPRN2
cg18475775	10.9833	7.06831	1.55388	0.120748	18.3959	9.30564	1.97686	0.0485406	bf_duration_cont ~ methylation	bf_duration_cont ~ methylation + maternal_BMI + maternal_age + parity + mat_smk_preg + maternal_education + social_class + bf_intention + cell counts + SVs	1.00396	1.02406	chr12	30971626
cg00302076	18.399	8.61167	2.13652	0.0330465	17.7394	8.97358	1.97685	0.0485423	bf_duration_cont ~ methylation	bf_duration_cont ~ methylation + maternal_BMI + maternal_age + parity + mat_smk_preg + maternal_education + social_class + bf_intention + cell counts + SVs	1.00396	1.02406	chr17	3513669	TRPV1;SHPK
cg03615240	1.7117	3.94513	0.433877	0.664534	-14.1228	7.14427	-1.97681	0.0485426	bf_duration_cont ~ methylation	bf_duration_cont ~ methylation + maternal_BMI + maternal_age + parity + mat_smk_preg + maternal_education + social_class + bf_intention + cell counts + SVs	1.00396	1.02406	chr6	28832056
cg16619995	-5.7631	3.46791	-1.66184	0.0970743	-8.38343	4.24084	-1.97683	0.0485436	bf_duration_cont ~ methylation	bf_duration_cont ~ methylation + maternal_BMI + maternal_age + parity + mat_smk_preg + maternal_education + social_class + bf_intention + cell counts + SVs	1.00396	1.02406	chr16	88961842	CBFA2T3;CBFA2T3
cg25469252	-11.5313	6.96872	-1.65472	0.0985091	-13.5685	6.8638	-1.97682	0.048544	bf_duration_cont ~ methylation	bf_duration_cont ~ methylation + maternal_BMI + maternal_age + parity + mat_smk_preg + maternal_education + social_class + bf_intention + cell counts + SVs	1.00396	1.02406	chr19	55994021	ZNF628
cg16894211	12.3857	9.34594	1.32525	0.185597	25.2399	12.768	1.97681	0.0485442	bf_duration_cont ~ methylation	bf_duration_cont ~ methylation + maternal_BMI + maternal_age + parity + mat_smk_preg + maternal_education + social_class + bf_intention + cell counts + SVs	1.00396	1.02406	chr22	33403542	SYN3;SYN3;SYN3
cg12315032	-13.4074	16.5636	-0.809452	0.418577	-41.5546	21.0216	-1.97676	0.0485474	bf_duration_cont ~ methylation	bf_duration_cont ~ methylation + maternal_BMI + maternal_age + parity + mat_smk_preg + maternal_education + social_class + bf_intention + cell counts + SVs	1.00396	1.02406	chr17	72585012	C17orf77;CD300LD
cg15632839	-23.9637	22.3284	-1.07324	0.283608	-51.1119	25.8557	-1.97682	0.0485517	bf_duration_cont ~ methylation	bf_duration_cont ~ methylation + maternal_BMI + maternal_age + parity + mat_smk_preg + maternal_education + social_class + bf_intention + cell counts + SVs	1.00396	1.02406	chr1	229695045	ABCB10
cg01196234	-7.44431	8.4956	-0.876254	0.381245	-18.4879	9.35282	-1.97672	0.0485541	bf_duration_cont ~ methylation	bf_duration_cont ~ methylation + maternal_BMI + maternal_age + parity + mat_smk_preg + maternal_education + social_class + bf_intention + cell counts + SVs	1.00396	1.02406	chr22	38349066	C22orf23;POLR2F
cg16534307	-2.61519	2.67185	-0.978794	0.328077	-6.10179	3.08694	-1.97665	0.0485582	bf_duration_cont ~ methylation	bf_duration_cont ~ methylation + maternal_BMI + maternal_age + parity + mat_smk_preg + maternal_education + social_class + bf_intention + cell counts + SVs	1.00396	1.02406	chr7	28452289	CREB5;CREB5;CREB5
cg10591111	4.89251	2.24466	2.17962	0.0296736	5.19204	2.62673	1.97662	0.0485616	bf_duration_cont ~ methylation	bf_duration_cont ~ methylation + maternal_BMI + maternal_age + parity + mat_smk_preg + maternal_education + social_class + bf_intention + cell counts + SVs	1.00396	1.02406	chr5	226296	SDHA
cg02880155	-2.11799	1.96341	-1.07873	0.281144	-4.4358	2.24412	-1.97663	0.0485631	bf_duration_cont ~ methylation	bf_duration_cont ~ methylation + maternal_BMI + maternal_age + parity + mat_smk_preg + maternal_education + social_class + bf_intention + cell counts + SVs	1.00396	1.02406	chr19	57841278	ZNF543
cg03039002	3.64391	2.53265	1.43877	0.150736	5.19004	2.62574	1.9766	0.0485635	bf_duration_cont ~ methylation	bf_duration_cont ~ methylation + maternal_BMI + maternal_age + parity + mat_smk_preg + maternal_education + social_class + bf_intention + cell counts + SVs	1.00396	1.02406	chr13	53776259
cg08672023	20.6984	12.4456	1.66311	0.0968203	26.4242	13.3682	1.97665	0.0485643	bf_duration_cont ~ methylation	bf_duration_cont ~ methylation + maternal_BMI + maternal_age + parity + mat_smk_preg + maternal_education + social_class + bf_intention + cell counts + SVs	1.00396	1.02406	chr6	35423591	FANCE
cg18707780	180.763	125.179	1.44403	0.149253	253.147	128.072	1.9766	0.0485653	bf_duration_cont ~ methylation	bf_duration_cont ~ methylation + maternal_BMI + maternal_age + parity + mat_smk_preg + maternal_education + social_class + bf_intention + cell counts + SVs	1.00396	1.02406	chr15	100273790	LYSMD4
cg19945912	-6.24671	3.52972	-1.76975	0.0772791	-7.32222	3.70458	-1.97653	0.0485726	bf_duration_cont ~ methylation	bf_duration_cont ~ methylation + maternal_BMI + maternal_age + parity + mat_smk_preg + maternal_education + social_class + bf_intention + cell counts + SVs	1.00396	1.02406	chr4	186945215
cg09469610	-1.27951	4.02823	-0.317635	0.750873	-9.28315	4.69676	-1.9765	0.0485747	bf_duration_cont ~ methylation	bf_duration_cont ~ methylation + maternal_BMI + maternal_age + parity + mat_smk_preg + maternal_education + social_class + bf_intention + cell counts + SVs	1.00396	1.02406	chr15	68113110
cg27289478	16.3245	9.9998	1.63248	0.103108	19.4094	9.81991	1.97653	0.0485754	bf_duration_cont ~ methylation	bf_duration_cont ~ methylation + maternal_BMI + maternal_age + parity + mat_smk_preg + maternal_education + social_class + bf_intention + cell counts + SVs	1.00396	1.02406	chr4	2470262	RNF4
cg18640606	13.7867	6.17943	2.23106	0.0260463	11.9233	6.03253	1.9765	0.0485761	bf_duration_cont ~ methylation	bf_duration_cont ~ methylation + maternal_BMI + maternal_age + parity + mat_smk_preg + maternal_education + social_class + bf_intention + cell counts + SVs	1.00396	1.02406	chr19	36304079	PRODH2
cg09577932	-12.8918	9.48128	-1.35971	0.174439	-23.9917	12.1383	-1.97653	0.0485767	bf_duration_cont ~ methylation	bf_duration_cont ~ methylation + maternal_BMI + maternal_age + parity + mat_smk_preg + maternal_education + social_class + bf_intention + cell counts + SVs	1.00396	1.02406	chr19	32975200	DPY19L3
cg01821557	19.851	9.2949	2.13569	0.0331161	18.1299	9.1725	1.97655	0.0485771	bf_duration_cont ~ methylation	bf_duration_cont ~ methylation + maternal_BMI + maternal_age + parity + mat_smk_preg + maternal_education + social_class + bf_intention + cell counts + SVs	1.00396	1.02406	chr3	49894282	TRAIP
cg22288657	-10.3925	8.95208	-1.1609	0.246147	-19.7759	10.0055	-1.97651	0.0485771	bf_duration_cont ~ methylation	bf_duration_cont ~ methylation + maternal_BMI + maternal_age + parity + mat_smk_preg + maternal_education + social_class + bf_intention + cell counts + SVs	1.00396	1.02406	chr17	688002	RNMTL1
cg19730924	-15.7871	7.72813	-2.04281	0.0415111	-17.0363	8.61942	-1.97651	0.0485774	bf_duration_cont ~ methylation	bf_duration_cont ~ methylation + maternal_BMI + maternal_age + parity + mat_smk_preg + maternal_education + social_class + bf_intention + cell counts + SVs	1.00396	1.02406	chr6	32140544	AGPAT1;AGPAT1
cg02926488	13.3168	10.9503	1.21612	0.224419	30.9612	15.6649	1.97647	0.0485785	bf_duration_cont ~ methylation	bf_duration_cont ~ methylation + maternal_BMI + maternal_age + parity + mat_smk_preg + maternal_education + social_class + bf_intention + cell counts + SVs	1.00396	1.02406	chr7	36407010	KIAA0895;KIAA0895
cg23511851	2.60333	2.60035	1.00114	0.31716	8.01859	4.05704	1.97647	0.0485786	bf_duration_cont ~ methylation	bf_duration_cont ~ methylation + maternal_BMI + maternal_age + parity + mat_smk_preg + maternal_education + social_class + bf_intention + cell counts + SVs	1.00396	1.02406	chr13	108087589	FAM155A
cg19877103	-6.06314	3.75391	-1.61515	0.106805	-8.54663	4.32423	-1.97645	0.0485817	bf_duration_cont ~ methylation	bf_duration_cont ~ methylation + maternal_BMI + maternal_age + parity + mat_smk_preg + maternal_education + social_class + bf_intention + cell counts + SVs	1.00396	1.02406	chr8	143851371	LYNX1;LYNX1
cg05267118	14.3627	5.5872	2.57065	0.0103917	13.1127	6.63464	1.9764	0.0485881	bf_duration_cont ~ methylation	bf_duration_cont ~ methylation + maternal_BMI + maternal_age + parity + mat_smk_preg + maternal_education + social_class + bf_intention + cell counts + SVs	1.00396	1.02406	chr11	2907884	CDKN1C;CDKN1C;CDKN1C
cg16434150	-5.62343	3.5851	-1.56856	0.11728	-7.72431	3.90831	-1.97638	0.0485897	bf_duration_cont ~ methylation	bf_duration_cont ~ methylation + maternal_BMI + maternal_age + parity + mat_smk_preg + maternal_education + social_class + bf_intention + cell counts + SVs	1.00396	1.02406	chr11	62457291	LRRN4CL
cg15707544	34.5102	28.2119	1.22325	0.221719	63.9714	32.3678	1.97639	0.0485905	bf_duration_cont ~ methylation	bf_duration_cont ~ methylation + maternal_BMI + maternal_age + parity + mat_smk_preg + maternal_education + social_class + bf_intention + cell counts + SVs	1.00396	1.02406	chr1	10093239	UBE4B;UBE4B;UBE4B;UBE4B
cg23711144	94.3107	43.9254	2.14706	0.0321992	111.704	56.5171	1.97647	0.0485919	bf_duration_cont ~ methylation	bf_duration_cont ~ methylation + maternal_BMI + maternal_age + parity + mat_smk_preg + maternal_education + social_class + bf_intention + cell counts + SVs	1.00396	1.02406	chr16	3108784	MMP25
cg27280688	-4.3057	2.67207	-1.61137	0.107628	-7.30922	3.69837	-1.97634	0.0485967	bf_duration_cont ~ methylation	bf_duration_cont ~ methylation + maternal_BMI + maternal_age + parity + mat_smk_preg + maternal_education + social_class + bf_intention + cell counts + SVs	1.00396	1.02406	chr21	43823809	UBASH3A;UBASH3A
cg11755407	3.32935	2.78252	1.19652	0.231967	5.70739	2.88788	1.97632	0.0485972	bf_duration_cont ~ methylation	bf_duration_cont ~ methylation + maternal_BMI + maternal_age + parity + mat_smk_preg + maternal_education + social_class + bf_intention + cell counts + SVs	1.00396	1.02406	chr11	62370490	EML3;MTA2
cg16263634	78.9886	94.9509	0.831889	0.405809	186.907	94.5709	1.97637	0.0485987	bf_duration_cont ~ methylation	bf_duration_cont ~ methylation + maternal_BMI + maternal_age + parity + mat_smk_preg + maternal_education + social_class + bf_intention + cell counts + SVs	1.00396	1.02406	chr11	65153960	FRMD8
cg07785791	-5.53498	3.02293	-1.831	0.0675992	-6.72825	3.40446	-1.9763	0.0485994	bf_duration_cont ~ methylation	bf_duration_cont ~ methylation + maternal_BMI + maternal_age + parity + mat_smk_preg + maternal_education + social_class + bf_intention + cell counts + SVs	1.00396	1.02406	chr1	19209709	ALDH4A1;ALDH4A1;ALDH4A1
cg06193412	-0.42094	1.59185	-0.264435	0.791536	5.55654	2.81162	1.97627	0.0486004	bf_duration_cont ~ methylation	bf_duration_cont ~ methylation + maternal_BMI + maternal_age + parity + mat_smk_preg + maternal_education + social_class + bf_intention + cell counts + SVs	1.00396	1.02406	chr11	134608672
cg16531222	4.03407	2.18949	1.84247	0.0658997	5.89217	2.98152	1.97623	0.0486058	bf_duration_cont ~ methylation	bf_duration_cont ~ methylation + maternal_BMI + maternal_age + parity + mat_smk_preg + maternal_education + social_class + bf_intention + cell counts + SVs	1.00396	1.02406	chr12	11816105	ETV6
cg13456504	34.6634	13.6234	2.54439	0.0112013	28.3918	14.3662	1.97629	0.0486087	bf_duration_cont ~ methylation	bf_duration_cont ~ methylation + maternal_BMI + maternal_age + parity + mat_smk_preg + maternal_education + social_class + bf_intention + cell counts + SVs	1.00396	1.02406	chr1	91191583
cg06387141	-0.782407	4.77865	-0.16373	0.869999	-14.8125	7.49552	-1.97617	0.0486118	bf_duration_cont ~ methylation	bf_duration_cont ~ methylation + maternal_BMI + maternal_age + parity + mat_smk_preg + maternal_education + social_class + bf_intention + cell counts + SVs	1.00396	1.02406	chr3	49724291	MST1
cg17492904	212.686	155.614	1.36675	0.172221	315.091	159.443	1.9762	0.0486139	bf_duration_cont ~ methylation	bf_duration_cont ~ methylation + maternal_BMI + maternal_age + parity + mat_smk_preg + maternal_education + social_class + bf_intention + cell counts + SVs	1.00396	1.02406	chr2	223725746	ACSL3;ACSL3;ACSL3;ACSL3
cg05086444	5.57475	2.18061	2.55651	0.0108183	4.63254	2.34423	1.97614	0.048616	bf_duration_cont ~ methylation	bf_duration_cont ~ methylation + maternal_BMI + maternal_age + parity + mat_smk_preg + maternal_education + social_class + bf_intention + cell counts + SVs	1.00396	1.02406	chr7	158854447	VIPR2
cg12906381	2.08053	1.03979	2.0009	0.0458527	2.05293	1.03887	1.97611	0.0486189	bf_duration_cont ~ methylation	bf_duration_cont ~ methylation + maternal_BMI + maternal_age + parity + mat_smk_preg + maternal_education + social_class + bf_intention + cell counts + SVs	1.00396	1.02406	chr22	32599516	RFPL2;RFPL2;RFPL2
cg17036418	26.5232	15.7085	1.68846	0.0918616	34.8312	17.6254	1.97619	0.0486275	bf_duration_cont ~ methylation	bf_duration_cont ~ methylation + maternal_BMI + maternal_age + parity + mat_smk_preg + maternal_education + social_class + bf_intention + cell counts + SVs	1.00396	1.02406	chr17	33417113	RFFL
cg17007896	-1.61435	2.81779	-0.572915	0.566918	-10.077	5.09957	-1.97606	0.0486277	bf_duration_cont ~ methylation	bf_duration_cont ~ methylation + maternal_BMI + maternal_age + parity + mat_smk_preg + maternal_education + social_class + bf_intention + cell counts + SVs	1.00396	1.02406	chr11	69261044
cg19019345	-4.58967	2.26809	-2.02359	0.0434562	-5.65329	2.86094	-1.97603	0.0486292	bf_duration_cont ~ methylation	bf_duration_cont ~ methylation + maternal_BMI + maternal_age + parity + mat_smk_preg + maternal_education + social_class + bf_intention + cell counts + SVs	1.00396	1.02406	chr11	8888814	ST5
cg26964426	-3.62889	1.64064	-2.21187	0.0273535	-3.08777	1.56261	-1.97604	0.04863	bf_duration_cont ~ methylation	bf_duration_cont ~ methylation + maternal_BMI + maternal_age + parity + mat_smk_preg + maternal_education + social_class + bf_intention + cell counts + SVs	1.00396	1.02406	chr16	85455911
cg11942541	38.9376	21.5623	1.80582	0.0714534	60.0492	30.3883	1.97606	0.0486301	bf_duration_cont ~ methylation	bf_duration_cont ~ methylation + maternal_BMI + maternal_age + parity + mat_smk_preg + maternal_education + social_class + bf_intention + cell counts + SVs	1.00396	1.02406	chr20	44035138	DBNDD2;DBNDD2;DBNDD2;SYS1-DBNDD2;DBNDD2
cg19544662	-63.8093	48.7199	-1.30972	0.190796	-128.846	65.2041	-1.97604	0.0486304	bf_duration_cont ~ methylation	bf_duration_cont ~ methylation + maternal_BMI + maternal_age + parity + mat_smk_preg + maternal_education + social_class + bf_intention + cell counts + SVs	1.00396	1.02406	chr2	88752056	FOXI3
cg11201869	5.71645	3.88825	1.47019	0.142036	8.26203	4.18129	1.97595	0.0486379	bf_duration_cont ~ methylation	bf_duration_cont ~ methylation + maternal_BMI + maternal_age + parity + mat_smk_preg + maternal_education + social_class + bf_intention + cell counts + SVs	1.00396	1.02406	chr6	8652918	HULC
cg08000325	2.78906	2.95208	0.944778	0.345154	6.71915	3.40045	1.97596	0.048638	bf_duration_cont ~ methylation	bf_duration_cont ~ methylation + maternal_BMI + maternal_age + parity + mat_smk_preg + maternal_education + social_class + bf_intention + cell counts + SVs	1.00396	1.02406	chr16	4644662	LOC342346
cg18927181	0.722682	3.0713	0.235302	0.814055	8.36905	4.23547	1.97595	0.0486402	bf_duration_cont ~ methylation	bf_duration_cont ~ methylation + maternal_BMI + maternal_age + parity + mat_smk_preg + maternal_education + social_class + bf_intention + cell counts + SVs	1.00396	1.02406	chr12	29787945	TMTC1
cg17071868	3.25884	5.56616	0.585473	0.55845	12.7373	6.44635	1.97589	0.048644	bf_duration_cont ~ methylation	bf_duration_cont ~ methylation + maternal_BMI + maternal_age + parity + mat_smk_preg + maternal_education + social_class + bf_intention + cell counts + SVs	1.00396	1.02406	chr6	33047056	HLA-DPB1
cg16257681	48.9122	17.1988	2.84393	0.0046098	42.6433	21.5815	1.97592	0.0486459	bf_duration_cont ~ methylation	bf_duration_cont ~ methylation + maternal_BMI + maternal_age + parity + mat_smk_preg + maternal_education + social_class + bf_intention + cell counts + SVs	1.00396	1.02406	chr1	155053070	EFNA3
cg16325378	13.5912	8.88232	1.53014	0.126519	19.2768	9.75578	1.97593	0.0486495	bf_duration_cont ~ methylation	bf_duration_cont ~ methylation + maternal_BMI + maternal_age + parity + mat_smk_preg + maternal_education + social_class + bf_intention + cell counts + SVs	1.00396	1.02406	chr11	32459057	WIT1
cg11645674	-9.73415	6.49465	-1.4988	0.13446	-17.9762	9.09776	-1.97589	0.0486504	bf_duration_cont ~ methylation	bf_duration_cont ~ methylation + maternal_BMI + maternal_age + parity + mat_smk_preg + maternal_education + social_class + bf_intention + cell counts + SVs	1.00396	1.02406	chr17	56401800	BZRAP1;BZRAP1
cg23393892	-5.64781	3.90624	-1.44585	0.148744	-10.5235	5.32607	-1.97584	0.0486507	bf_duration_cont ~ methylation	bf_duration_cont ~ methylation + maternal_BMI + maternal_age + parity + mat_smk_preg + maternal_education + social_class + bf_intention + cell counts + SVs	1.00396	1.02406	chr7	2184028	MAD1L1;MAD1L1;MAD1L1
cg25395329	-3.39086	4.02267	-0.842936	0.3996	-8.88808	4.49841	-1.97583	0.0486511	bf_duration_cont ~ methylation	bf_duration_cont ~ methylation + maternal_BMI + maternal_age + parity + mat_smk_preg + maternal_education + social_class + bf_intention + cell counts + SVs	1.00396	1.02406	chr16	31487852	TGFB1I1;TGFB1I1;TGFB1I1
cg16899354	-5.88367	3.9562	-1.4872	0.137488	-9.2622	4.68776	-1.97582	0.0486532	bf_duration_cont ~ methylation	bf_duration_cont ~ methylation + maternal_BMI + maternal_age + parity + mat_smk_preg + maternal_education + social_class + bf_intention + cell counts + SVs	1.00396	1.02406	chr6	168782650
cg06996663	-17.0541	18.4121	-0.926244	0.354696	-42.2616	21.389	-1.97585	0.0486539	bf_duration_cont ~ methylation	bf_duration_cont ~ methylation + maternal_BMI + maternal_age + parity + mat_smk_preg + maternal_education + social_class + bf_intention + cell counts + SVs	1.00396	1.02406	chr8	54756036	ATP6V1H;ATP6V1H;ATP6V1H
cg20935223	-18.4192	11.2135	-1.64259	0.101	-23.014	11.6478	-1.97583	0.0486588	bf_duration_cont ~ methylation	bf_duration_cont ~ methylation + maternal_BMI + maternal_age + parity + mat_smk_preg + maternal_education + social_class + bf_intention + cell counts + SVs	1.00396	1.02406	chr7	6208238	CYTH3
cg18713028	22.5322	6.59414	3.417	0.000676441	14.1088	7.14077	1.9758	0.0486588	bf_duration_cont ~ methylation	bf_duration_cont ~ methylation + maternal_BMI + maternal_age + parity + mat_smk_preg + maternal_education + social_class + bf_intention + cell counts + SVs	1.00396	1.02406	chr12	54329935
cg06579481	2.72884	1.86533	1.46293	0.144011	5.50699	2.78731	1.97574	0.0486611	bf_duration_cont ~ methylation	bf_duration_cont ~ methylation + maternal_BMI + maternal_age + parity + mat_smk_preg + maternal_education + social_class + bf_intention + cell counts + SVs	1.00396	1.02406	chr7	104621597
cg18310774	2.65645	3.40012	0.781282	0.434947	8.88315	4.49611	1.97574	0.0486634	bf_duration_cont ~ methylation	bf_duration_cont ~ methylation + maternal_BMI + maternal_age + parity + mat_smk_preg + maternal_education + social_class + bf_intention + cell counts + SVs	1.00396	1.02406	chr2	240026709	HDAC4
cg15299463	-50.975	33.8701	-1.50501	0.132852	-93.5783	47.3632	-1.97576	0.0486642	bf_duration_cont ~ methylation	bf_duration_cont ~ methylation + maternal_BMI + maternal_age + parity + mat_smk_preg + maternal_education + social_class + bf_intention + cell counts + SVs	1.00396	1.02406	chr19	49865398	TEAD2
cg05865451	-10.79	15.9709	-0.675607	0.499552	-40.9841	20.7438	-1.97573	0.0486661	bf_duration_cont ~ methylation	bf_duration_cont ~ methylation + maternal_BMI + maternal_age + parity + mat_smk_preg + maternal_education + social_class + bf_intention + cell counts + SVs	1.00396	1.02406	chr4	530543	PIGG;PIGG
cg02728748	73.9462	99.1546	0.745767	0.456116	230.15	116.481	1.97585	0.0486752	bf_duration_cont ~ methylation	bf_duration_cont ~ methylation + maternal_BMI + maternal_age + parity + mat_smk_preg + maternal_education + social_class + bf_intention + cell counts + SVs	1.00396	1.02406	chr3	135913490	MSL2;MSL2
cg06853325	44.0186	17.5693	2.50543	0.0125014	42.743	21.6341	1.97572	0.0486765	bf_duration_cont ~ methylation	bf_duration_cont ~ methylation + maternal_BMI + maternal_age + parity + mat_smk_preg + maternal_education + social_class + bf_intention + cell counts + SVs	1.00396	1.02406	chr19	12792223	DHPS;DHPS;DHPS
cg05253151	-6.10619	4.53566	-1.34626	0.178727	-11.128	5.63279	-1.97557	0.0486807	bf_duration_cont ~ methylation	bf_duration_cont ~ methylation + maternal_BMI + maternal_age + parity + mat_smk_preg + maternal_education + social_class + bf_intention + cell counts + SVs	1.00396	1.02406	chr6	158506818	SYNJ2
cg09011473	-2.89729	1.90298	-1.5225	0.12841	-6.84475	3.46474	-1.97554	0.0486832	bf_duration_cont ~ methylation	bf_duration_cont ~ methylation + maternal_BMI + maternal_age + parity + mat_smk_preg + maternal_education + social_class + bf_intention + cell counts + SVs	1.00396	1.02406	chr5	169350021	FAM196B;DOCK2
cg18024037	-47.8468	63.8956	-0.748827	0.454259	-147.159	74.4893	-1.97558	0.0486854	bf_duration_cont ~ methylation	bf_duration_cont ~ methylation + maternal_BMI + maternal_age + parity + mat_smk_preg + maternal_education + social_class + bf_intention + cell counts + SVs	1.00396	1.02406	chr21	47575504	FTCD;FTCD
cg04779144	-11.5121	7.005	-1.64342	0.100826	-17.5583	8.88772	-1.97557	0.0486857	bf_duration_cont ~ methylation	bf_duration_cont ~ methylation + maternal_BMI + maternal_age + parity + mat_smk_preg + maternal_education + social_class + bf_intention + cell counts + SVs	1.00396	1.02406	chr4	113332745	ALPK1;ALPK1
cg05086021	-2.26991	3.60343	-0.629932	0.528979	-12.1124	6.13138	-1.97548	0.0486903	bf_duration_cont ~ methylation	bf_duration_cont ~ methylation + maternal_BMI + maternal_age + parity + mat_smk_preg + maternal_education + social_class + bf_intention + cell counts + SVs	1.00396	1.02406	chr6	28829253
cg01220923	1.17261	3.53109	0.332083	0.739943	-8.45232	4.27861	-1.97548	0.0486912	bf_duration_cont ~ methylation	bf_duration_cont ~ methylation + maternal_BMI + maternal_age + parity + mat_smk_preg + maternal_education + social_class + bf_intention + cell counts + SVs	1.00396	1.02406	chr22	21981360
cg26319641	-2.66211	5.02243	-0.530045	0.596277	-11.7718	5.95902	-1.97547	0.0486929	bf_duration_cont ~ methylation	bf_duration_cont ~ methylation + maternal_BMI + maternal_age + parity + mat_smk_preg + maternal_education + social_class + bf_intention + cell counts + SVs	1.00396	1.02406	chr19	18807941	CRTC1;CRTC1
cg09228831	-3.90644	2.79552	-1.39739	0.162818	-9.63299	4.87627	-1.97549	0.0486958	bf_duration_cont ~ methylation	bf_duration_cont ~ methylation + maternal_BMI + maternal_age + parity + mat_smk_preg + maternal_education + social_class + bf_intention + cell counts + SVs	1.00396	1.02406	chr4	90204099	GPRIN3
cg16651606	11.9822	6.12775	1.95541	0.0510182	11.9757	6.06184	1.9756	0.0486983	bf_duration_cont ~ methylation	bf_duration_cont ~ methylation + maternal_BMI + maternal_age + parity + mat_smk_preg + maternal_education + social_class + bf_intention + cell counts + SVs	1.00396	1.02406	chr16	72984650	ZFHX3;ZFHX3
cg17482237	15.663	8.81196	1.77747	0.0760073	17.4365	8.82643	1.97549	0.0486986	bf_duration_cont ~ methylation	bf_duration_cont ~ methylation + maternal_BMI + maternal_age + parity + mat_smk_preg + maternal_education + social_class + bf_intention + cell counts + SVs	1.00396	1.02406	chr1	236900382	ACTN2
cg11888982	4.56298	2.16532	2.1073	0.0355062	4.52919	2.29281	1.97539	0.0487009	bf_duration_cont ~ methylation	bf_duration_cont ~ methylation + maternal_BMI + maternal_age + parity + mat_smk_preg + maternal_education + social_class + bf_intention + cell counts + SVs	1.00396	1.02406	chr8	116231420
cg19942495	14.2562	5.28715	2.69639	0.00720659	15.4577	7.82513	1.9754	0.048701	bf_duration_cont ~ methylation	bf_duration_cont ~ methylation + maternal_BMI + maternal_age + parity + mat_smk_preg + maternal_education + social_class + bf_intention + cell counts + SVs	1.00396	1.02406	chr17	32484027	ACCN1
cg19428083	16.1976	9.3904	1.72491	0.0850648	18.692	9.46229	1.97542	0.0487028	bf_duration_cont ~ methylation	bf_duration_cont ~ methylation + maternal_BMI + maternal_age + parity + mat_smk_preg + maternal_education + social_class + bf_intention + cell counts + SVs	1.00396	1.02406	chr5	141675535
cg26003993	-5.84673	3.66177	-1.5967	0.110861	-8.84726	4.47881	-1.97536	0.048705	bf_duration_cont ~ methylation	bf_duration_cont ~ methylation + maternal_BMI + maternal_age + parity + mat_smk_preg + maternal_education + social_class + bf_intention + cell counts + SVs	1.00396	1.02406	chr7	1866358	MAD1L1;MAD1L1;MAD1L1
cg06714705	4.59521	4.27309	1.07538	0.282639	9.05087	4.58184	1.97538	0.0487064	bf_duration_cont ~ methylation	bf_duration_cont ~ methylation + maternal_BMI + maternal_age + parity + mat_smk_preg + maternal_education + social_class + bf_intention + cell counts + SVs	1.00396	1.02406	chr11	7506940	OLFML1;OLFML1
cg20817902	94.9259	109.291	0.868559	0.385439	218.32	110.521	1.97537	0.0487069	bf_duration_cont ~ methylation	bf_duration_cont ~ methylation + maternal_BMI + maternal_age + parity + mat_smk_preg + maternal_education + social_class + bf_intention + cell counts + SVs	1.00396	1.02406	chr4	81124121	PRDM8;PRDM8
cg18069290	90.2002	82.6876	1.09085	0.275781	182.673	92.4742	1.97539	0.0487075	bf_duration_cont ~ methylation	bf_duration_cont ~ methylation + maternal_BMI + maternal_age + parity + mat_smk_preg + maternal_education + social_class + bf_intention + cell counts + SVs	1.00396	1.02406	chr12	58013539	SLC26A10
cg09603893	54.7839	23.9576	2.2867	0.0225668	57.4738	29.0948	1.9754	0.0487083	bf_duration_cont ~ methylation	bf_duration_cont ~ methylation + maternal_BMI + maternal_age + parity + mat_smk_preg + maternal_education + social_class + bf_intention + cell counts + SVs	1.00396	1.02406	chr19	2950866
cg02987368	-0.607042	1.93783	-0.313258	0.754193	7.93997	4.0196	1.97532	0.0487093	bf_duration_cont ~ methylation	bf_duration_cont ~ methylation + maternal_BMI + maternal_age + parity + mat_smk_preg + maternal_education + social_class + bf_intention + cell counts + SVs	1.00396	1.02406	chr8	1605546	DLGAP2
cg13101767	-2.98387	1.79346	-1.66376	0.0966834	-7.25711	3.6739	-1.97532	0.0487094	bf_duration_cont ~ methylation	bf_duration_cont ~ methylation + maternal_BMI + maternal_age + parity + mat_smk_preg + maternal_education + social_class + bf_intention + cell counts + SVs	1.00396	1.02406	chr4	907758	GAK
cg07397805	-26.3813	45.2953	-0.582429	0.560498	-112.053	56.7256	-1.97535	0.0487101	bf_duration_cont ~ methylation	bf_duration_cont ~ methylation + maternal_BMI + maternal_age + parity + mat_smk_preg + maternal_education + social_class + bf_intention + cell counts + SVs	1.00396	1.02406	chr22	36925660	EIF3D
cg13772072	3.8278	3.66213	1.04524	0.296336	9.8792	5.0013	1.97533	0.0487107	bf_duration_cont ~ methylation	bf_duration_cont ~ methylation + maternal_BMI + maternal_age + parity + mat_smk_preg + maternal_education + social_class + bf_intention + cell counts + SVs	1.00396	1.02406	chr2	99070078	INPP4A;INPP4A;INPP4A;INPP4A
cg06281648	-5.11239	5.85033	-0.873864	0.382543	-16.4129	8.30911	-1.97529	0.048713	bf_duration_cont ~ methylation	bf_duration_cont ~ methylation + maternal_BMI + maternal_age + parity + mat_smk_preg + maternal_education + social_class + bf_intention + cell counts + SVs	1.00396	1.02406	chr16	58039281	C16orf57
cg23328922	113.637	59.8527	1.8986	0.0580995	129.395	65.5069	1.97528	0.0487166	bf_duration_cont ~ methylation	bf_duration_cont ~ methylation + maternal_BMI + maternal_age + parity + mat_smk_preg + maternal_education + social_class + bf_intention + cell counts + SVs	1.00396	1.02406	chr3	111393453	PLCXD2;PLCXD2
cg03015899	-188.653	107.206	-1.75973	0.0789871	-216.878	109.787	-1.97544	0.0487174	bf_duration_cont ~ methylation	bf_duration_cont ~ methylation + maternal_BMI + maternal_age + parity + mat_smk_preg + maternal_education + social_class + bf_intention + cell counts + SVs	1.00396	1.02406	chr16	2578331	AMDHD2;AMDHD2
cg25919687	-78.9933	41.8077	-1.88944	0.0593265	-94.8845	48.0347	-1.97533	0.0487203	bf_duration_cont ~ methylation	bf_duration_cont ~ methylation + maternal_BMI + maternal_age + parity + mat_smk_preg + maternal_education + social_class + bf_intention + cell counts + SVs	1.00396	1.02406	chr4	1372465	KIAA1530
cg10407935	-4.60724	2.50805	-1.83698	0.0667175	-4.76513	2.41239	-1.97527	0.0487244	bf_duration_cont ~ methylation	bf_duration_cont ~ methylation + maternal_BMI + maternal_age + parity + mat_smk_preg + maternal_education + social_class + bf_intention + cell counts + SVs	1.00396	1.02406	chr4	3524288	LRPAP1
cg20785313	-15.5147	8.94553	-1.73435	0.0833708	-19.3666	9.80498	-1.97518	0.0487269	bf_duration_cont ~ methylation	bf_duration_cont ~ methylation + maternal_BMI + maternal_age + parity + mat_smk_preg + maternal_education + social_class + bf_intention + cell counts + SVs	1.00396	1.02406	chr1	17238537
cg10681256	-37.764	33.9396	-1.11268	0.266292	-84.7617	42.9135	-1.97517	0.0487271	bf_duration_cont ~ methylation	bf_duration_cont ~ methylation + maternal_BMI + maternal_age + parity + mat_smk_preg + maternal_education + social_class + bf_intention + cell counts + SVs	1.00396	1.02406	chr3	47324572	KIF9;KIF9;KIF9;KLHL18
cg06537894	-66.0369	49.0644	-1.34592	0.178853	-99.1286	50.1852	-1.97525	0.0487334	bf_duration_cont ~ methylation	bf_duration_cont ~ methylation + maternal_BMI + maternal_age + parity + mat_smk_preg + maternal_education + social_class + bf_intention + cell counts + SVs	1.00396	1.02406	chr19	12978706	MAST1
cg19344806	-0.609111	1.96219	-0.310424	0.756347	5.206	2.63583	1.97509	0.0487352	bf_duration_cont ~ methylation	bf_duration_cont ~ methylation + maternal_BMI + maternal_age + parity + mat_smk_preg + maternal_education + social_class + bf_intention + cell counts + SVs	1.00396	1.02406	chr7	130132298	MEST;MEST;MESTIT1;MEST
cg16966815	-148.349	70.9557	-2.09072	0.0369838	-143.901	72.8544	-1.97519	0.0487368	bf_duration_cont ~ methylation	bf_duration_cont ~ methylation + maternal_BMI + maternal_age + parity + mat_smk_preg + maternal_education + social_class + bf_intention + cell counts + SVs	1.00396	1.02406	chr1	77333122	ST6GALNAC5
cg10865238	20.2209	8.45924	2.39039	0.0171441	17.0722	8.64353	1.97515	0.0487386	bf_duration_cont ~ methylation	bf_duration_cont ~ methylation + maternal_BMI + maternal_age + parity + mat_smk_preg + maternal_education + social_class + bf_intention + cell counts + SVs	1.00396	1.02406	chr12	67073062	GRIP1
cg04500377	-4.98065	3.77472	-1.31948	0.187513	-8.62193	4.36543	-1.97505	0.04874	bf_duration_cont ~ methylation	bf_duration_cont ~ methylation + maternal_BMI + maternal_age + parity + mat_smk_preg + maternal_education + social_class + bf_intention + cell counts + SVs	1.00396	1.02406	chr8	38090208	DDHD2;DDHD2;DDHD2
cg17136126	22.1076	11.2077	1.97254	0.0490119	33.8442	17.1356	1.97508	0.0487408	bf_duration_cont ~ methylation	bf_duration_cont ~ methylation + maternal_BMI + maternal_age + parity + mat_smk_preg + maternal_education + social_class + bf_intention + cell counts + SVs	1.00396	1.02406	chr19	57106501	ZNF71
cg14096229	1.21558	2.25854	0.538217	0.590627	7.98701	4.04398	1.97504	0.0487408	bf_duration_cont ~ methylation	bf_duration_cont ~ methylation + maternal_BMI + maternal_age + parity + mat_smk_preg + maternal_education + social_class + bf_intention + cell counts + SVs	1.00396	1.02406	chr6	32374493	BTNL2
cg02452840	17.234	17.6729	0.975167	0.329875	47.9633	24.2841	1.97509	0.0487409	bf_duration_cont ~ methylation	bf_duration_cont ~ methylation + maternal_BMI + maternal_age + parity + mat_smk_preg + maternal_education + social_class + bf_intention + cell counts + SVs	1.00396	1.02406	chr4	146100215	OTUD4;OTUD4;OTUD4
cg08469202	8.65957	8.41237	1.02938	0.303716	19.5956	9.9216	1.97504	0.0487428	bf_duration_cont ~ methylation	bf_duration_cont ~ methylation + maternal_BMI + maternal_age + parity + mat_smk_preg + maternal_education + social_class + bf_intention + cell counts + SVs	1.00396	1.02406	chr13	30550924
cg14568384	-5.74882	4.64131	-1.23862	0.215972	-9.65905	4.89065	-1.97501	0.0487454	bf_duration_cont ~ methylation	bf_duration_cont ~ methylation + maternal_BMI + maternal_age + parity + mat_smk_preg + maternal_education + social_class + bf_intention + cell counts + SVs	1.00396	1.02406	chr10	104220744	TMEM180
cg12900583	-1.07474	4.55734	-0.235827	0.813648	-12.0177	6.08493	-1.975	0.0487457	bf_duration_cont ~ methylation	bf_duration_cont ~ methylation + maternal_BMI + maternal_age + parity + mat_smk_preg + maternal_education + social_class + bf_intention + cell counts + SVs	1.00396	1.02406	chr1	38260410	MANEAL;MANEAL;MANEAL
cg14482313	-7.7757	7.91843	-0.981975	0.326514	-16.6185	8.41423	-1.97505	0.048747	bf_duration_cont ~ methylation	bf_duration_cont ~ methylation + maternal_BMI + maternal_age + parity + mat_smk_preg + maternal_education + social_class + bf_intention + cell counts + SVs	1.00396	1.02406	chr12	52626889	KRT7
cg04566037	-5.0659	2.82942	-1.79044	0.073892	-12.1432	6.14848	-1.97499	0.0487506	bf_duration_cont ~ methylation	bf_duration_cont ~ methylation + maternal_BMI + maternal_age + parity + mat_smk_preg + maternal_education + social_class + bf_intention + cell counts + SVs	1.00396	1.02406	chr17	39165675	KRTAP3-1
cg13952899	16.0745	5.20272	3.08964	0.00209693	10.6012	5.36779	1.97496	0.0487508	bf_duration_cont ~ methylation	bf_duration_cont ~ methylation + maternal_BMI + maternal_age + parity + mat_smk_preg + maternal_education + social_class + bf_intention + cell counts + SVs	1.00396	1.02406	chr1	226739292	C1orf95
cg23028349	-38.597	14.3884	-2.68251	0.00751129	-36.9027	18.6849	-1.975	0.0487518	bf_duration_cont ~ methylation	bf_duration_cont ~ methylation + maternal_BMI + maternal_age + parity + mat_smk_preg + maternal_education + social_class + bf_intention + cell counts + SVs	1.00396	1.02406	chr15	42308263
cg13060902	-7.61658	5.56285	-1.36919	0.171455	-12.983	6.57396	-1.97491	0.0487572	bf_duration_cont ~ methylation	bf_duration_cont ~ methylation + maternal_BMI + maternal_age + parity + mat_smk_preg + maternal_education + social_class + bf_intention + cell counts + SVs	1.00396	1.02406	chr1	889215	NOC2L
cg25895948	13.3708	9.36579	1.42762	0.153947	19.223	9.73272	1.97509	0.0487589	bf_duration_cont ~ methylation	bf_duration_cont ~ methylation + maternal_BMI + maternal_age + parity + mat_smk_preg + maternal_education + social_class + bf_intention + cell counts + SVs	1.00396	1.02406	chr15	85360655	ALPK3
cg20683250	7.14299	3.27935	2.17818	0.0297882	6.80319	3.44477	1.97493	0.0487613	bf_duration_cont ~ methylation	bf_duration_cont ~ methylation + maternal_BMI + maternal_age + parity + mat_smk_preg + maternal_education + social_class + bf_intention + cell counts + SVs	1.00396	1.02406	chr6	167653907
cg23057732	41.4978	20.5703	2.01737	0.0441091	56.4771	28.597	1.97493	0.0487613	bf_duration_cont ~ methylation	bf_duration_cont ~ methylation + maternal_BMI + maternal_age + parity + mat_smk_preg + maternal_education + social_class + bf_intention + cell counts + SVs	1.00396	1.02406	chr3	43147709	C3orf39
cg08412936	-2.47084	1.37441	-1.79775	0.0727231	-2.74289	1.38888	-1.97489	0.0487618	bf_duration_cont ~ methylation	bf_duration_cont ~ methylation + maternal_BMI + maternal_age + parity + mat_smk_preg + maternal_education + social_class + bf_intention + cell counts + SVs	1.00396	1.02406	chr6	31097051	PSORS1C1
cg15576900	217.666	111.455	1.95294	0.0513014	216.877	109.815	1.97493	0.0487644	bf_duration_cont ~ methylation	bf_duration_cont ~ methylation + maternal_BMI + maternal_age + parity + mat_smk_preg + maternal_education + social_class + bf_intention + cell counts + SVs	1.00396	1.02406	chr1	44883697	RNF220
cg17522727	-41.5946	26.7196	-1.55671	0.120078	-58.5563	29.6502	-1.9749	0.0487666	bf_duration_cont ~ methylation	bf_duration_cont ~ methylation + maternal_BMI + maternal_age + parity + mat_smk_preg + maternal_education + social_class + bf_intention + cell counts + SVs	1.00396	1.02406	chr11	794867	SLC25A22
cg10363018	-6.76941	3.55968	-1.90169	0.0576909	-9.14593	4.6313	-1.97481	0.0487678	bf_duration_cont ~ methylation	bf_duration_cont ~ methylation + maternal_BMI + maternal_age + parity + mat_smk_preg + maternal_education + social_class + bf_intention + cell counts + SVs	1.00396	1.02406	chr4	3374219	RGS12;RGS12;RGS12
cg03520225	54.373	46.5387	1.16834	0.243137	98.6026	49.9298	1.97482	0.0487686	bf_duration_cont ~ methylation	bf_duration_cont ~ methylation + maternal_BMI + maternal_age + parity + mat_smk_preg + maternal_education + social_class + bf_intention + cell counts + SVs	1.00396	1.02406	chr20	34742782	EPB41L1;EPB41L1;EPB41L1
cg11859641	22.0286	59.444	0.370577	0.711084	122.196	61.8771	1.97482	0.0487686	bf_duration_cont ~ methylation	bf_duration_cont ~ methylation + maternal_BMI + maternal_age + parity + mat_smk_preg + maternal_education + social_class + bf_intention + cell counts + SVs	1.00396	1.02406	chr8	22102489	POLR3D;MIR320A
cg22472267	-9.04438	8.00535	-1.12979	0.259022	-18.6384	9.43796	-1.97484	0.0487714	bf_duration_cont ~ methylation	bf_duration_cont ~ methylation + maternal_BMI + maternal_age + parity + mat_smk_preg + maternal_education + social_class + bf_intention + cell counts + SVs	1.00396	1.02406	chr5	31851871	PDZD2
cg23639196	-6.792	3.81775	-1.77906	0.0757391	-7.59773	3.84738	-1.97478	0.0487725	bf_duration_cont ~ methylation	bf_duration_cont ~ methylation + maternal_BMI + maternal_age + parity + mat_smk_preg + maternal_education + social_class + bf_intention + cell counts + SVs	1.00396	1.02406	chr2	867119
cg13495038	-11.1505	7.20509	-1.54758	0.122253	-17.1109	8.66493	-1.97473	0.0487782	bf_duration_cont ~ methylation	bf_duration_cont ~ methylation + maternal_BMI + maternal_age + parity + mat_smk_preg + maternal_education + social_class + bf_intention + cell counts + SVs	1.00396	1.02406	chr10	134582338	INPP5A
cg15476479	64.0548	27.266	2.34925	0.0191377	68.3739	34.6244	1.97473	0.0487807	bf_duration_cont ~ methylation	bf_duration_cont ~ methylation + maternal_BMI + maternal_age + parity + mat_smk_preg + maternal_education + social_class + bf_intention + cell counts + SVs	1.00396	1.02406	chr7	35734978	HERPUD2
cg06705925	6.18049	3.63929	1.69827	0.0899774	7.57499	3.83602	1.9747	0.0487807	bf_duration_cont ~ methylation	bf_duration_cont ~ methylation + maternal_BMI + maternal_age + parity + mat_smk_preg + maternal_education + social_class + bf_intention + cell counts + SVs	1.00396	1.02406	chr11	134255295	B3GAT1;B3GAT1
cg05711542	146.908	114.909	1.27847	0.201585	228.175	115.549	1.9747	0.0487851	bf_duration_cont ~ methylation	bf_duration_cont ~ methylation + maternal_BMI + maternal_age + parity + mat_smk_preg + maternal_education + social_class + bf_intention + cell counts + SVs	1.00396	1.02406	chr1	90460799	LOC492303;ZNF326;ZNF326;ZNF326;ZNF326
cg24677501	24.0869	10.8567	2.21862	0.0268864	40.6765	20.5994	1.97464	0.0487866	bf_duration_cont ~ methylation	bf_duration_cont ~ methylation + maternal_BMI + maternal_age + parity + mat_smk_preg + maternal_education + social_class + bf_intention + cell counts + SVs	1.00396	1.02406	chr11	64008407	FKBP2;FKBP2;FKBP2
cg23128510	1.67482	1.47807	1.13311	0.257621	3.02176	1.5303	1.97461	0.0487894	bf_duration_cont ~ methylation	bf_duration_cont ~ methylation + maternal_BMI + maternal_age + parity + mat_smk_preg + maternal_education + social_class + bf_intention + cell counts + SVs	1.00396	1.02406	chr2	175922785
cg11251215	3.47162	3.184	1.09033	0.276006	7.5718	3.83456	1.97462	0.0487904	bf_duration_cont ~ methylation	bf_duration_cont ~ methylation + maternal_BMI + maternal_age + parity + mat_smk_preg + maternal_education + social_class + bf_intention + cell counts + SVs	1.00396	1.02406	chr1	45103933	RNF220
cg00115864	-4.71305	2.6983	-1.74667	0.0812108	-10.5437	5.33958	-1.97464	0.0487918	bf_duration_cont ~ methylation	bf_duration_cont ~ methylation + maternal_BMI + maternal_age + parity + mat_smk_preg + maternal_education + social_class + bf_intention + cell counts + SVs	1.00396	1.02406	chr3	33910459	PDCD6IP;PDCD6IP;PDCD6IP
cg26217832	7.59322	3.99668	1.89988	0.0579409	8.45084	4.27962	1.97467	0.0487962	bf_duration_cont ~ methylation	bf_duration_cont ~ methylation + maternal_BMI + maternal_age + parity + mat_smk_preg + maternal_education + social_class + bf_intention + cell counts + SVs	1.00396	1.02406	chr6	161638008	AGPAT4
cg27498364	-9.40889	8.26238	-1.13876	0.255266	-21.0822	10.6766	-1.97463	0.0487968	bf_duration_cont ~ methylation	bf_duration_cont ~ methylation + maternal_BMI + maternal_age + parity + mat_smk_preg + maternal_education + social_class + bf_intention + cell counts + SVs	1.00396	1.02406	chr3	78922413	ROBO1;ROBO1;ROBO1;ROBO1
cg06939920	6.16099	5.16211	1.1935	0.233147	11.4797	5.8138	1.97457	0.048797	bf_duration_cont ~ methylation	bf_duration_cont ~ methylation + maternal_BMI + maternal_age + parity + mat_smk_preg + maternal_education + social_class + bf_intention + cell counts + SVs	1.00396	1.02406	chr20	57594089	TUBB1
cg10449408	-8.29606	5.07694	-1.63407	0.102771	-11.0074	5.57466	-1.97454	0.0487991	bf_duration_cont ~ methylation	bf_duration_cont ~ methylation + maternal_BMI + maternal_age + parity + mat_smk_preg + maternal_education + social_class + bf_intention + cell counts + SVs	1.00396	1.02406	chr6	151186502	MTHFD1L
cg05164926	2.02226	2.27993	0.886985	0.375442	4.72457	2.39283	1.97447	0.0488058	bf_duration_cont ~ methylation	bf_duration_cont ~ methylation + maternal_BMI + maternal_age + parity + mat_smk_preg + maternal_education + social_class + bf_intention + cell counts + SVs	1.00396	1.02406	chr17	7255624	KCTD11;KCTD11
cg16405055	-6.39976	10.3443	-0.618675	0.536368	-28.9731	14.6739	-1.97447	0.0488108	bf_duration_cont ~ methylation	bf_duration_cont ~ methylation + maternal_BMI + maternal_age + parity + mat_smk_preg + maternal_education + social_class + bf_intention + cell counts + SVs	1.00396	1.02406	chr1	156164205	SLC25A44
cg01497527	-6.14026	3.70464	-1.65745	0.0979519	-8.97321	4.54475	-1.97441	0.0488129	bf_duration_cont ~ methylation	bf_duration_cont ~ methylation + maternal_BMI + maternal_age + parity + mat_smk_preg + maternal_education + social_class + bf_intention + cell counts + SVs	1.00396	1.02406	chr15	65214165	ANKDD1A
cg19073447	-7.8353	6.35971	-1.23202	0.218437	-15.2446	7.72068	-1.97452	0.0488137	bf_duration_cont ~ methylation	bf_duration_cont ~ methylation + maternal_BMI + maternal_age + parity + mat_smk_preg + maternal_education + social_class + bf_intention + cell counts + SVs	1.00396	1.02406	chr10	134024191	STK32C
cg26892761	82.2129	39.2951	2.09219	0.0368446	82.6375	41.8538	1.97443	0.0488143	bf_duration_cont ~ methylation	bf_duration_cont ~ methylation + maternal_BMI + maternal_age + parity + mat_smk_preg + maternal_education + social_class + bf_intention + cell counts + SVs	1.00396	1.02406	chr6	29945068	HCG9
cg03565240	4.0099	3.60748	1.11155	0.266782	7.23055	3.66206	1.97445	0.0488145	bf_duration_cont ~ methylation	bf_duration_cont ~ methylation + maternal_BMI + maternal_age + parity + mat_smk_preg + maternal_education + social_class + bf_intention + cell counts + SVs	1.00396	1.02406	chr8	1204483
cg14436098	-26.854	12.9488	-2.07385	0.0385226	-27.9255	14.1438	-1.97439	0.0488184	bf_duration_cont ~ methylation	bf_duration_cont ~ methylation + maternal_BMI + maternal_age + parity + mat_smk_preg + maternal_education + social_class + bf_intention + cell counts + SVs	1.00396	1.02406	chr4	4690634
cg26389871	-14.2544	6.3808	-2.23395	0.0258591	-12.9093	6.53834	-1.9744	0.0488198	bf_duration_cont ~ methylation	bf_duration_cont ~ methylation + maternal_BMI + maternal_age + parity + mat_smk_preg + maternal_education + social_class + bf_intention + cell counts + SVs	1.00396	1.02406	chr7	128482976	FLNC;FLNC
cg18768283	1.12158	1.90855	0.587658	0.556983	6.75588	3.42195	1.97428	0.0488272	bf_duration_cont ~ methylation	bf_duration_cont ~ methylation + maternal_BMI + maternal_age + parity + mat_smk_preg + maternal_education + social_class + bf_intention + cell counts + SVs	1.00396	1.02406	chr15	34638511	C15orf55
cg08015776	157.102	108.259	1.45118	0.14726	241.339	122.239	1.97433	0.0488285	bf_duration_cont ~ methylation	bf_duration_cont ~ methylation + maternal_BMI + maternal_age + parity + mat_smk_preg + maternal_education + social_class + bf_intention + cell counts + SVs	1.00396	1.02406	chr21	27543229	APP;APP;APP;APP;APP
cg05110943	8.66304	3.46434	2.50063	0.0126641	8.16067	4.13351	1.97427	0.0488307	bf_duration_cont ~ methylation	bf_duration_cont ~ methylation + maternal_BMI + maternal_age + parity + mat_smk_preg + maternal_education + social_class + bf_intention + cell counts + SVs	1.00396	1.02406	chr18	28682497	DSC2;DSC2
cg13069920	-4.39763	2.45085	-1.79433	0.0732653	-9.21038	4.66533	-1.97422	0.048835	bf_duration_cont ~ methylation	bf_duration_cont ~ methylation + maternal_BMI + maternal_age + parity + mat_smk_preg + maternal_education + social_class + bf_intention + cell counts + SVs	1.00396	1.02406	chr1	32346339
cg22999502	-3.28523	3.808	-0.862718	0.388639	-9.61344	4.86947	-1.97423	0.0488357	bf_duration_cont ~ methylation	bf_duration_cont ~ methylation + maternal_BMI + maternal_age + parity + mat_smk_preg + maternal_education + social_class + bf_intention + cell counts + SVs	1.00396	1.02406	chr2	87052595	CD8B;CD8B;CD8B
cg01150083	2.85644	2.21902	1.28725	0.198502	4.74605	2.40406	1.97418	0.0488384	bf_duration_cont ~ methylation	bf_duration_cont ~ methylation + maternal_BMI + maternal_age + parity + mat_smk_preg + maternal_education + social_class + bf_intention + cell counts + SVs	1.00396	1.02406	chrX	48980043	GPKOW
cg06053805	84.0719	119.317	0.70461	0.481336	253.093	128.192	1.97434	0.0488388	bf_duration_cont ~ methylation	bf_duration_cont ~ methylation + maternal_BMI + maternal_age + parity + mat_smk_preg + maternal_education + social_class + bf_intention + cell counts + SVs	1.00396	1.02406	chr11	108093413	ATM;NPAT
cg05793409	-16.2506	24.9185	-0.65215	0.514555	-59.0451	29.9092	-1.97415	0.0488433	bf_duration_cont ~ methylation	bf_duration_cont ~ methylation + maternal_BMI + maternal_age + parity + mat_smk_preg + maternal_education + social_class + bf_intention + cell counts + SVs	1.00396	1.02406	chr1	35658810	SFPQ
cg21100596	3.13583	5.17211	0.606296	0.544547	-19.983	10.1224	-1.97413	0.0488445	bf_duration_cont ~ methylation	bf_duration_cont ~ methylation + maternal_BMI + maternal_age + parity + mat_smk_preg + maternal_education + social_class + bf_intention + cell counts + SVs	1.00396	1.02406	chr19	4456803	UBXN6
cg16104139	-0.22041	2.67806	-0.0823021	0.934434	-5.85787	2.96734	-1.97412	0.0488458	bf_duration_cont ~ methylation	bf_duration_cont ~ methylation + maternal_BMI + maternal_age + parity + mat_smk_preg + maternal_education + social_class + bf_intention + cell counts + SVs	1.00396	1.02406	chr5	134829480
cg12829045	-3.12478	1.92287	-1.62506	0.104676	-3.9759	2.01401	-1.97412	0.0488459	bf_duration_cont ~ methylation	bf_duration_cont ~ methylation + maternal_BMI + maternal_age + parity + mat_smk_preg + maternal_education + social_class + bf_intention + cell counts + SVs	1.00396	1.02406	chr10	77228852
cg23896431	-72.1761	72.3678	-0.997352	0.319005	-168.998	85.6034	-1.9742	0.0488476	bf_duration_cont ~ methylation	bf_duration_cont ~ methylation + maternal_BMI + maternal_age + parity + mat_smk_preg + maternal_education + social_class + bf_intention + cell counts + SVs	1.00396	1.02406	chr7	937950	ADAP1
cg07061913	62.9897	48.1854	1.30724	0.191642	109.255	55.3421	1.97417	0.0488481	bf_duration_cont ~ methylation	bf_duration_cont ~ methylation + maternal_BMI + maternal_age + parity + mat_smk_preg + maternal_education + social_class + bf_intention + cell counts + SVs	1.00396	1.02406	chr10	75006462	DNAJC9
cg25685775	2.06301	11.0894	0.186035	0.85248	-41.1167	20.8282	-1.97409	0.04885	bf_duration_cont ~ methylation	bf_duration_cont ~ methylation + maternal_BMI + maternal_age + parity + mat_smk_preg + maternal_education + social_class + bf_intention + cell counts + SVs	1.00396	1.02406	chr10	64893422	NRBF2
cg17571559	3.21718	1.96039	1.64109	0.101305	5.89875	2.98809	1.97408	0.048852	bf_duration_cont ~ methylation	bf_duration_cont ~ methylation + maternal_BMI + maternal_age + parity + mat_smk_preg + maternal_education + social_class + bf_intention + cell counts + SVs	1.00396	1.02406	chr3	11267525	HRH1;HRH1;HRH1
cg00866364	-5.94996	4.37887	-1.35879	0.174725	-10.2388	5.18666	-1.97406	0.0488534	bf_duration_cont ~ methylation	bf_duration_cont ~ methylation + maternal_BMI + maternal_age + parity + mat_smk_preg + maternal_education + social_class + bf_intention + cell counts + SVs	1.00396	1.02406	chr6	33247376	WDR46;WDR46
cg03885343	3.54776	1.83616	1.93216	0.0538106	3.51482	1.78052	1.97404	0.0488542	bf_duration_cont ~ methylation	bf_duration_cont ~ methylation + maternal_BMI + maternal_age + parity + mat_smk_preg + maternal_education + social_class + bf_intention + cell counts + SVs	1.00396	1.02406	chr5	98108198	RGMB
cg02447659	-6.53016	6.5339	-0.999429	0.317993	-14.5282	7.35961	-1.97404	0.0488586	bf_duration_cont ~ methylation	bf_duration_cont ~ methylation + maternal_BMI + maternal_age + parity + mat_smk_preg + maternal_education + social_class + bf_intention + cell counts + SVs	1.00396	1.02406	chr2	45537078
cg02384811	-17.2902	16.7958	-1.02944	0.303698	-45.5551	23.0768	-1.97407	0.048861	bf_duration_cont ~ methylation	bf_duration_cont ~ methylation + maternal_BMI + maternal_age + parity + mat_smk_preg + maternal_education + social_class + bf_intention + cell counts + SVs	1.00396	1.02406	chr11	60701068	TMEM132A;TMEM132A
cg12451837	28.3581	11.1746	2.53774	0.0114125	26.7325	13.5422	1.97402	0.048864	bf_duration_cont ~ methylation	bf_duration_cont ~ methylation + maternal_BMI + maternal_age + parity + mat_smk_preg + maternal_education + social_class + bf_intention + cell counts + SVs	1.00396	1.02406	chr10	35119627
cg14325674	-12.0575	6.84249	-1.76215	0.0785568	-17.7262	8.98	-1.97396	0.0488668	bf_duration_cont ~ methylation	bf_duration_cont ~ methylation + maternal_BMI + maternal_age + parity + mat_smk_preg + maternal_education + social_class + bf_intention + cell counts + SVs	1.00396	1.02406	chr9	88844429	C9orf153
cg00186383	154.166	78.0418	1.97543	0.0486788	154.011	78.0229	1.97393	0.0488693	bf_duration_cont ~ methylation	bf_duration_cont ~ methylation + maternal_BMI + maternal_age + parity + mat_smk_preg + maternal_education + social_class + bf_intention + cell counts + SVs	1.00396	1.02406	chr16	74700943	RFWD3
cg16080015	76.072	46.5413	1.6345	0.10268	108.182	54.8055	1.97393	0.0488697	bf_duration_cont ~ methylation	bf_duration_cont ~ methylation + maternal_BMI + maternal_age + parity + mat_smk_preg + maternal_education + social_class + bf_intention + cell counts + SVs	1.00396	1.02406	chr7	5085479	RBAK
cg19827712	-7.97627	4.29815	-1.85575	0.0639873	-15.7608	7.9843	-1.97397	0.0488703	bf_duration_cont ~ methylation	bf_duration_cont ~ methylation + maternal_BMI + maternal_age + parity + mat_smk_preg + maternal_education + social_class + bf_intention + cell counts + SVs	1.00396	1.02406	chr2	169316491	LASS6
cg27072665	-8.84923	7.55181	-1.1718	0.241751	-21.0637	10.6707	-1.97397	0.0488725	bf_duration_cont ~ methylation	bf_duration_cont ~ methylation + maternal_BMI + maternal_age + parity + mat_smk_preg + maternal_education + social_class + bf_intention + cell counts + SVs	1.00396	1.02406	chr15	74662597
cg08950161	82.5281	36.4689	2.26297	0.0240012	78.6571	39.8473	1.97396	0.0488736	bf_duration_cont ~ methylation	bf_duration_cont ~ methylation + maternal_BMI + maternal_age + parity + mat_smk_preg + maternal_education + social_class + bf_intention + cell counts + SVs	1.00396	1.02406	chr4	82965818
cg05274944	-5.51533	3.47957	-1.58506	0.113486	-9.37526	4.74954	-1.97393	0.0488741	bf_duration_cont ~ methylation	bf_duration_cont ~ methylation + maternal_BMI + maternal_age + parity + mat_smk_preg + maternal_education + social_class + bf_intention + cell counts + SVs	1.00396	1.02406	chr9	12693694	TYRP1
cg08441839	15.8811	6.93038	2.29152	0.0222835	14.8692	7.53284	1.97392	0.0488747	bf_duration_cont ~ methylation	bf_duration_cont ~ methylation + maternal_BMI + maternal_age + parity + mat_smk_preg + maternal_education + social_class + bf_intention + cell counts + SVs	1.00396	1.02406	chr6	168091995
cg27381194	-5.16987	8.77504	-0.589156	0.555979	-23.209	11.7582	-1.97386	0.0488764	bf_duration_cont ~ methylation	bf_duration_cont ~ methylation + maternal_BMI + maternal_age + parity + mat_smk_preg + maternal_education + social_class + bf_intention + cell counts + SVs	1.00396	1.02406	chr2	96932018	CIAO1;CIAO1;TMEM127
cg17372923	1.06774	1.65733	0.644251	0.519659	5.4603	2.76638	1.97381	0.0488809	bf_duration_cont ~ methylation	bf_duration_cont ~ methylation + maternal_BMI + maternal_age + parity + mat_smk_preg + maternal_education + social_class + bf_intention + cell counts + SVs	1.00396	1.02406	chr20	34890822
cg25037000	-5.31533	3.68874	-1.44096	0.150119	-8.4725	4.29255	-1.97377	0.0488873	bf_duration_cont ~ methylation	bf_duration_cont ~ methylation + maternal_BMI + maternal_age + parity + mat_smk_preg + maternal_education + social_class + bf_intention + cell counts + SVs	1.00396	1.02406	chr1	2931557
cg04809453	-127.653	66.5482	-1.9182	0.0555952	-133.57	67.662	-1.97408	0.0488873	bf_duration_cont ~ methylation	bf_duration_cont ~ methylation + maternal_BMI + maternal_age + parity + mat_smk_preg + maternal_education + social_class + bf_intention + cell counts + SVs	1.00396	1.02406	chr16	1030383	SOX8
cg14826516	99.0846	53.2047	1.86233	0.0630489	130.941	66.3405	1.97378	0.0488879	bf_duration_cont ~ methylation	bf_duration_cont ~ methylation + maternal_BMI + maternal_age + parity + mat_smk_preg + maternal_education + social_class + bf_intention + cell counts + SVs	1.00396	1.02406	chr22	50639351	SELO
cg07258474	-3.58097	4.7352	-0.756245	0.449799	-9.62555	4.87688	-1.97371	0.0488918	bf_duration_cont ~ methylation	bf_duration_cont ~ methylation + maternal_BMI + maternal_age + parity + mat_smk_preg + maternal_education + social_class + bf_intention + cell counts + SVs	1.00396	1.02406	chr2	11809858	NTSR2
cg06687848	30.0153	14.3694	2.08883	0.0371607	33.4735	16.9582	1.97388	0.0488926	bf_duration_cont ~ methylation	bf_duration_cont ~ methylation + maternal_BMI + maternal_age + parity + mat_smk_preg + maternal_education + social_class + bf_intention + cell counts + SVs	1.00396	1.02406	chr10	118547556
cg21239511	-3.48608	4.01023	-0.869296	0.385035	-8.82031	4.46889	-1.97371	0.0488942	bf_duration_cont ~ methylation	bf_duration_cont ~ methylation + maternal_BMI + maternal_age + parity + mat_smk_preg + maternal_education + social_class + bf_intention + cell counts + SVs	1.00396	1.02406	chr7	1090845	C7orf50;C7orf50;C7orf50
cg26034531	-1.50425	2.18469	-0.688541	0.491379	-4.50602	2.28309	-1.97365	0.0488986	bf_duration_cont ~ methylation	bf_duration_cont ~ methylation + maternal_BMI + maternal_age + parity + mat_smk_preg + maternal_education + social_class + bf_intention + cell counts + SVs	1.00396	1.02406	chr1	99469577	LPPR5;LPPR5
cg22691796	30.2792	13.9344	2.17299	0.0301834	38.8079	19.6621	1.97375	0.0489027	bf_duration_cont ~ methylation	bf_duration_cont ~ methylation + maternal_BMI + maternal_age + parity + mat_smk_preg + maternal_education + social_class + bf_intention + cell counts + SVs	1.00396	1.02406	chr8	48872876	MCM4;MCM4;PRKDC;PRKDC
cg14676518	14.0359	9.54227	1.47092	0.141842	21.5302	10.9089	1.97364	0.0489038	bf_duration_cont ~ methylation	bf_duration_cont ~ methylation + maternal_BMI + maternal_age + parity + mat_smk_preg + maternal_education + social_class + bf_intention + cell counts + SVs	1.00396	1.02406	chr3	196758141	MFI2;MFI2
cg11099901	2.07728	2.13742	0.971865	0.331509	4.89509	2.48028	1.97361	0.0489041	bf_duration_cont ~ methylation	bf_duration_cont ~ methylation + maternal_BMI + maternal_age + parity + mat_smk_preg + maternal_education + social_class + bf_intention + cell counts + SVs	1.00396	1.02406	chr6	32729659	HLA-DQB2
cg21508639	-3.11658	2.81002	-1.1091	0.267833	-6.38525	3.23533	-1.9736	0.0489043	bf_duration_cont ~ methylation	bf_duration_cont ~ methylation + maternal_BMI + maternal_age + parity + mat_smk_preg + maternal_education + social_class + bf_intention + cell counts + SVs	1.00396	1.02406	chr17	54667590
cg00251594	6.33351	4.6502	1.36199	0.173714	11.6164	5.88587	1.9736	0.0489056	bf_duration_cont ~ methylation	bf_duration_cont ~ methylation + maternal_BMI + maternal_age + parity + mat_smk_preg + maternal_education + social_class + bf_intention + cell counts + SVs	1.00396	1.02406	chr6	30519942	GNL1
cg00698169	-7.97962	4.0703	-1.96045	0.0504102	-10.6668	5.40464	-1.97363	0.0489064	bf_duration_cont ~ methylation	bf_duration_cont ~ methylation + maternal_BMI + maternal_age + parity + mat_smk_preg + maternal_education + social_class + bf_intention + cell counts + SVs	1.00396	1.02406	chr1	2784666
cg09179896	38.2447	18.4607	2.07168	0.0387297	47.3468	23.9895	1.97365	0.0489089	bf_duration_cont ~ methylation	bf_duration_cont ~ methylation + maternal_BMI + maternal_age + parity + mat_smk_preg + maternal_education + social_class + bf_intention + cell counts + SVs	1.00396	1.02406	chr15	41836520	RPAP1
cg20000940	-38.7964	41.0731	-0.944571	0.345262	-98.6693	49.9944	-1.97361	0.048909	bf_duration_cont ~ methylation	bf_duration_cont ~ methylation + maternal_BMI + maternal_age + parity + mat_smk_preg + maternal_education + social_class + bf_intention + cell counts + SVs	1.00396	1.02406	chr14	52327486	GNG2;GNG2
cg21846790	9.76577	3.74786	2.60569	0.00939647	8.17103	4.14026	1.97356	0.0489096	bf_duration_cont ~ methylation	bf_duration_cont ~ methylation + maternal_BMI + maternal_age + parity + mat_smk_preg + maternal_education + social_class + bf_intention + cell counts + SVs	1.00396	1.02406	chr16	4666047	FAM100A
cg00626422	5.27935	3.26373	1.61758	0.106278	6.99038	3.54207	1.97353	0.048913	bf_duration_cont ~ methylation	bf_duration_cont ~ methylation + maternal_BMI + maternal_age + parity + mat_smk_preg + maternal_education + social_class + bf_intention + cell counts + SVs	1.00396	1.02406	chr7	22894849	SNORD93
cg02567182	-9.46391	7.85542	-1.20476	0.228773	-22.9445	11.626	-1.97355	0.0489134	bf_duration_cont ~ methylation	bf_duration_cont ~ methylation + maternal_BMI + maternal_age + parity + mat_smk_preg + maternal_education + social_class + bf_intention + cell counts + SVs	1.00396	1.02406	chr8	94746420	RBM12B
cg17507897	8.96182	5.03323	1.78053	0.075495	10	5.06713	1.97351	0.0489149	bf_duration_cont ~ methylation	bf_duration_cont ~ methylation + maternal_BMI + maternal_age + parity + mat_smk_preg + maternal_education + social_class + bf_intention + cell counts + SVs	1.00396	1.02406	chr20	17943694	SNX5;SNORD17;SNX5
cg08024103	7.34379	4.23115	1.73565	0.0831455	9.15249	4.63771	1.97349	0.0489228	bf_duration_cont ~ methylation	bf_duration_cont ~ methylation + maternal_BMI + maternal_age + parity + mat_smk_preg + maternal_education + social_class + bf_intention + cell counts + SVs	1.00396	1.02406	chr17	131848	RPH3AL
cg17459893	124.759	178.413	0.699269	0.484657	384.799	194.99	1.97343	0.0489273	bf_duration_cont ~ methylation	bf_duration_cont ~ methylation + maternal_BMI + maternal_age + parity + mat_smk_preg + maternal_education + social_class + bf_intention + cell counts + SVs	1.00396	1.02406	chr1	28908532	SNHG12;SNORA16A
cg11178017	157.058	100.799	1.55813	0.119738	215.229	109.062	1.97346	0.0489278	bf_duration_cont ~ methylation	bf_duration_cont ~ methylation + maternal_BMI + maternal_age + parity + mat_smk_preg + maternal_education + social_class + bf_intention + cell counts + SVs	1.00396	1.02406	chr22	40440682	TNRC6B
cg20325573	-6.41625	3.88464	-1.6517	0.0991702	-7.73157	3.91708	-1.97381	0.0489293	bf_duration_cont ~ methylation	bf_duration_cont ~ methylation + maternal_BMI + maternal_age + parity + mat_smk_preg + maternal_education + social_class + bf_intention + cell counts + SVs	1.00396	1.02406	chr2	236234204
cg03983740	4.95409	3.17558	1.56006	0.119274	6.29444	3.18967	1.97338	0.0489295	bf_duration_cont ~ methylation	bf_duration_cont ~ methylation + maternal_BMI + maternal_age + parity + mat_smk_preg + maternal_education + social_class + bf_intention + cell counts + SVs	1.00396	1.02406	chr10	85049656
cg12242204	-2.39396	4.02502	-0.594769	0.552223	-10.6763	5.41015	-1.97338	0.0489314	bf_duration_cont ~ methylation	bf_duration_cont ~ methylation + maternal_BMI + maternal_age + parity + mat_smk_preg + maternal_education + social_class + bf_intention + cell counts + SVs	1.00396	1.02406	chr11	62607811	WDR74
cg27571409	-4.03792	8.48566	-0.475852	0.634355	-30.1296	15.2678	-1.97341	0.0489317	bf_duration_cont ~ methylation	bf_duration_cont ~ methylation + maternal_BMI + maternal_age + parity + mat_smk_preg + maternal_education + social_class + bf_intention + cell counts + SVs	1.00396	1.02406	chr4	89551700	HERC3
cg20191795	53.7481	30.2298	1.77798	0.0759227	65.6283	33.2559	1.97343	0.0489333	bf_duration_cont ~ methylation	bf_duration_cont ~ methylation + maternal_BMI + maternal_age + parity + mat_smk_preg + maternal_education + social_class + bf_intention + cell counts + SVs	1.00396	1.02406	chr2	86668233	KDM3A;KDM3A
cg21208686	-4.0814	2.61687	-1.55964	0.119371	-5.44876	2.76117	-1.97335	0.0489334	bf_duration_cont ~ methylation	bf_duration_cont ~ methylation + maternal_BMI + maternal_age + parity + mat_smk_preg + maternal_education + social_class + bf_intention + cell counts + SVs	1.00396	1.02406	chr9	137711757	COL5A1
cg11047049	103.44	140.219	0.7377	0.460986	284.463	144.152	1.97336	0.0489342	bf_duration_cont ~ methylation	bf_duration_cont ~ methylation + maternal_BMI + maternal_age + parity + mat_smk_preg + maternal_education + social_class + bf_intention + cell counts + SVs	1.00396	1.02406	chr3	195163937	ACAP2
cg24664855	17.7599	11.7252	1.51467	0.130388	29.7525	15.0769	1.97339	0.0489347	bf_duration_cont ~ methylation	bf_duration_cont ~ methylation + maternal_BMI + maternal_age + parity + mat_smk_preg + maternal_education + social_class + bf_intention + cell counts + SVs	1.00396	1.02406	chr1	161676266	FCRLA
cg21186053	-44.5657	48.8833	-0.911676	0.362311	-98.1163	49.7205	-1.97336	0.0489394	bf_duration_cont ~ methylation	bf_duration_cont ~ methylation + maternal_BMI + maternal_age + parity + mat_smk_preg + maternal_education + social_class + bf_intention + cell counts + SVs	1.00396	1.02406	chr13	114816527	RASA3
cg07455815	4.66121	2.66305	1.75033	0.0805733	5.41344	2.74335	1.9733	0.0489394	bf_duration_cont ~ methylation	bf_duration_cont ~ methylation + maternal_BMI + maternal_age + parity + mat_smk_preg + maternal_education + social_class + bf_intention + cell counts + SVs	1.00396	1.02406	chr10	5606380
cg10440877	-1.05892	2.0308	-0.521428	0.602261	-5.8004	2.93946	-1.97329	0.04894	bf_duration_cont ~ methylation	bf_duration_cont ~ methylation + maternal_BMI + maternal_age + parity + mat_smk_preg + maternal_education + social_class + bf_intention + cell counts + SVs	1.00396	1.02406	chr2	208378475
cg02665416	16.8911	13.8043	1.22361	0.22159	30.9056	15.6614	1.97336	0.0489411	bf_duration_cont ~ methylation	bf_duration_cont ~ methylation + maternal_BMI + maternal_age + parity + mat_smk_preg + maternal_education + social_class + bf_intention + cell counts + SVs	1.00396	1.02406	chr6	28984461
cg23889684	-7.51882	4.45848	-1.68641	0.092237	-9.87403	5.00392	-1.97326	0.0489437	bf_duration_cont ~ methylation	bf_duration_cont ~ methylation + maternal_BMI + maternal_age + parity + mat_smk_preg + maternal_education + social_class + bf_intention + cell counts + SVs	1.00396	1.02406	chr22	36556813	APOL3;APOL3;APOL3;APOL3;APOL3;APOL3
cg15032314	-16.366	26.772	-0.61131	0.541229	-73.151	37.0702	-1.97331	0.0489445	bf_duration_cont ~ methylation	bf_duration_cont ~ methylation + maternal_BMI + maternal_age + parity + mat_smk_preg + maternal_education + social_class + bf_intention + cell counts + SVs	1.00396	1.02406	chr19	50096610	PRR12
cg24924294	1.79964	2.4198	0.743714	0.457341	5.94636	3.0135	1.97324	0.0489465	bf_duration_cont ~ methylation	bf_duration_cont ~ methylation + maternal_BMI + maternal_age + parity + mat_smk_preg + maternal_education + social_class + bf_intention + cell counts + SVs	1.00396	1.02406	chr19	3765308	MRPL54
ch.4.185006926F	-8.28297	31.7304	-0.261042	0.794151	-83.4617	42.2968	-1.97324	0.0489528	bf_duration_cont ~ methylation	bf_duration_cont ~ methylation + maternal_BMI + maternal_age + parity + mat_smk_preg + maternal_education + social_class + bf_intention + cell counts + SVs	1.00396	1.02406	chr4	184769932
cg19625524	-47.1203	76.8417	-0.613213	0.539972	-158.241	80.1944	-1.97322	0.0489575	bf_duration_cont ~ methylation	bf_duration_cont ~ methylation + maternal_BMI + maternal_age + parity + mat_smk_preg + maternal_education + social_class + bf_intention + cell counts + SVs	1.00396	1.02406	chr4	1803148	FGFR3;FGFR3;FGFR3
cg21581129	-120.613	52.4935	-2.29768	0.0219256	-113.674	57.6102	-1.97316	0.0489585	bf_duration_cont ~ methylation	bf_duration_cont ~ methylation + maternal_BMI + maternal_age + parity + mat_smk_preg + maternal_education + social_class + bf_intention + cell counts + SVs	1.00396	1.02406	chr18	51795895	POLI;POLI
cg17259656	5.90708	9.53559	0.619477	0.535838	-35.2318	17.8562	-1.97309	0.0489638	bf_duration_cont ~ methylation	bf_duration_cont ~ methylation + maternal_BMI + maternal_age + parity + mat_smk_preg + maternal_education + social_class + bf_intention + cell counts + SVs	1.00396	1.02406	chr5	148521112	ABLIM3;ABLIM3
cg10633966	-4.31563	21.6584	-0.199259	0.842129	-62.4326	31.6416	-1.97312	0.0489664	bf_duration_cont ~ methylation	bf_duration_cont ~ methylation + maternal_BMI + maternal_age + parity + mat_smk_preg + maternal_education + social_class + bf_intention + cell counts + SVs	1.00396	1.02406	chr2	66660874
cg12424345	0.0692238	10.2913	0.00672644	0.994635	-34.0103	17.2375	-1.97303	0.0489694	bf_duration_cont ~ methylation	bf_duration_cont ~ methylation + maternal_BMI + maternal_age + parity + mat_smk_preg + maternal_education + social_class + bf_intention + cell counts + SVs	1.00396	1.02406	chr6	109330972	SESN1
cg05645422	6.27494	3.89034	1.61295	0.107282	7.88178	3.99472	1.97305	0.0489694	bf_duration_cont ~ methylation	bf_duration_cont ~ methylation + maternal_BMI + maternal_age + parity + mat_smk_preg + maternal_education + social_class + bf_intention + cell counts + SVs	1.00396	1.02406	chr2	101416310
cg22343001	-4.68417	2.86838	-1.63304	0.102987	-5.76735	2.92312	-1.97301	0.0489728	bf_duration_cont ~ methylation	bf_duration_cont ~ methylation + maternal_BMI + maternal_age + parity + mat_smk_preg + maternal_education + social_class + bf_intention + cell counts + SVs	1.00396	1.02406	chrX	100914848	ARMCX2;ARMCX2;ARMCX2;ARMCX2
cg21577260	146.599	117.376	1.24897	0.212165	242.976	123.151	1.97299	0.0489748	bf_duration_cont ~ methylation	bf_duration_cont ~ methylation + maternal_BMI + maternal_age + parity + mat_smk_preg + maternal_education + social_class + bf_intention + cell counts + SVs	1.00396	1.02406	chr17	73285714	SLC25A19;SLC25A19;SLC25A19
cg05996789	-4.34698	4.01778	-1.08194	0.279723	-10.0417	5.08944	-1.97305	0.0489766	bf_duration_cont ~ methylation	bf_duration_cont ~ methylation + maternal_BMI + maternal_age + parity + mat_smk_preg + maternal_education + social_class + bf_intention + cell counts + SVs	1.00396	1.02406	chr4	186063110	SLC25A4
cg07326765	-2.51903	2.40105	-1.04914	0.294538	-4.873	2.46993	-1.97293	0.0489811	bf_duration_cont ~ methylation	bf_duration_cont ~ methylation + maternal_BMI + maternal_age + parity + mat_smk_preg + maternal_education + social_class + bf_intention + cell counts + SVs	1.00396	1.02406	chr11	45868449	CRY2;CRY2
cg16204552	4.72706	1.95599	2.41671	0.0159587	4.43273	2.24678	1.97293	0.0489814	bf_duration_cont ~ methylation	bf_duration_cont ~ methylation + maternal_BMI + maternal_age + parity + mat_smk_preg + maternal_education + social_class + bf_intention + cell counts + SVs	1.00396	1.02406	chr7	23530810	RPS2P32
cg04958252	4.75083	3.61635	1.31371	0.189456	10.0406	5.08904	1.97298	0.0489841	bf_duration_cont ~ methylation	bf_duration_cont ~ methylation + maternal_BMI + maternal_age + parity + mat_smk_preg + maternal_education + social_class + bf_intention + cell counts + SVs	1.00396	1.02406	chr8	87517638	FAM82B
cg01206537	-53.5515	30.0367	-1.78287	0.0751192	-62.0292	31.4401	-1.97293	0.0489869	bf_duration_cont ~ methylation	bf_duration_cont ~ methylation + maternal_BMI + maternal_age + parity + mat_smk_preg + maternal_education + social_class + bf_intention + cell counts + SVs	1.00396	1.02406	chr2	201171336	SPATS2L;SPATS2L;SPATS2L;SPATS2L
cg23097402	-4.99216	7.86161	-0.635005	0.525668	-16.2128	8.21789	-1.97286	0.0489913	bf_duration_cont ~ methylation	bf_duration_cont ~ methylation + maternal_BMI + maternal_age + parity + mat_smk_preg + maternal_education + social_class + bf_intention + cell counts + SVs	1.00396	1.02406	chr1	50883394	DMRTA2
cg14934280	-2.01595	4.87176	-0.413803	0.679167	-14.5131	7.35651	-1.97282	0.0489939	bf_duration_cont ~ methylation	bf_duration_cont ~ methylation + maternal_BMI + maternal_age + parity + mat_smk_preg + maternal_education + social_class + bf_intention + cell counts + SVs	1.00396	1.02406	chr19	47494587	GRLF1
cg13148085	-7.39684	4.86082	-1.52173	0.128608	-10.2217	5.18126	-1.97283	0.0489962	bf_duration_cont ~ methylation	bf_duration_cont ~ methylation + maternal_BMI + maternal_age + parity + mat_smk_preg + maternal_education + social_class + bf_intention + cell counts + SVs	1.00396	1.02406	chr17	65242711	HELZ
cg19764143	9.41306	3.66214	2.57037	0.0104006	9.63388	4.88331	1.97282	0.0489973	bf_duration_cont ~ methylation	bf_duration_cont ~ methylation + maternal_BMI + maternal_age + parity + mat_smk_preg + maternal_education + social_class + bf_intention + cell counts + SVs	1.00396	1.02406	chr14	60974499	SIX6
cg22341310	4.21471	2.13526	1.97387	0.0488561	4.69127	2.37805	1.97273	0.0490046	bf_duration_cont ~ methylation	bf_duration_cont ~ methylation + maternal_BMI + maternal_age + parity + mat_smk_preg + maternal_education + social_class + bf_intention + cell counts + SVs	1.00396	1.02406	chr19	48048583	ZNF541
cg26335377	6.83375	4.6695	1.46349	0.143858	12.0766	6.12179	1.97273	0.0490047	bf_duration_cont ~ methylation	bf_duration_cont ~ methylation + maternal_BMI + maternal_age + parity + mat_smk_preg + maternal_education + social_class + bf_intention + cell counts + SVs	1.00396	1.02406	chr3	125435010
cg20012172	92.9259	57.6174	1.61281	0.107312	131.163	66.4881	1.97272	0.0490048	bf_duration_cont ~ methylation	bf_duration_cont ~ methylation + maternal_BMI + maternal_age + parity + mat_smk_preg + maternal_education + social_class + bf_intention + cell counts + SVs	1.00396	1.02406	chr22	38902550	DDX17;DDX17
cg23935522	-3.05147	2.39105	-1.27621	0.202377	-5.80185	2.94107	-1.9727	0.0490075	bf_duration_cont ~ methylation	bf_duration_cont ~ methylation + maternal_BMI + maternal_age + parity + mat_smk_preg + maternal_education + social_class + bf_intention + cell counts + SVs	1.00396	1.02406	chr12	77162317	ZDHHC17
ch.16.53179517R	-10.9736	21.1144	-0.519722	0.603453	-50.2588	25.4763	-1.97277	0.0490099	bf_duration_cont ~ methylation	bf_duration_cont ~ methylation + maternal_BMI + maternal_age + parity + mat_smk_preg + maternal_education + social_class + bf_intention + cell counts + SVs	1.00396	1.02406	chr16	54622016
cg08080024	10.6433	6.96544	1.52802	0.127037	15.1089	7.65899	1.9727	0.04901	bf_duration_cont ~ methylation	bf_duration_cont ~ methylation + maternal_BMI + maternal_age + parity + mat_smk_preg + maternal_education + social_class + bf_intention + cell counts + SVs	1.00396	1.02406	chr15	44118605	WDR76;WDR76
cg11462079	14.6819	7.9086	1.85645	0.0638802	16.6817	8.4565	1.97265	0.0490137	bf_duration_cont ~ methylation	bf_duration_cont ~ methylation + maternal_BMI + maternal_age + parity + mat_smk_preg + maternal_education + social_class + bf_intention + cell counts + SVs	1.00396	1.02406	chr7	127269283
cg06097717	0.328556	1.95104	0.168401	0.866325	8.4482	4.28268	1.97264	0.0490141	bf_duration_cont ~ methylation	bf_duration_cont ~ methylation + maternal_BMI + maternal_age + parity + mat_smk_preg + maternal_education + social_class + bf_intention + cell counts + SVs	1.00396	1.02406	chr2	59086942
cg00173538	7.29729	4.07347	1.79142	0.0737318	9.12315	4.62482	1.97265	0.0490148	bf_duration_cont ~ methylation	bf_duration_cont ~ methylation + maternal_BMI + maternal_age + parity + mat_smk_preg + maternal_education + social_class + bf_intention + cell counts + SVs	1.00396	1.02406	chr6	42071219	C6orf132
cg26645913	15.3009	7.96955	1.91992	0.0553479	19.2265	9.74642	1.97267	0.0490164	bf_duration_cont ~ methylation	bf_duration_cont ~ methylation + maternal_BMI + maternal_age + parity + mat_smk_preg + maternal_education + social_class + bf_intention + cell counts + SVs	1.00396	1.02406	chr15	42841312	HAUS2;LRRC57;HAUS2
cg07598561	-2.57317	3.7911	-0.678739	0.497565	-9.04211	4.5838	-1.97262	0.049017	bf_duration_cont ~ methylation	bf_duration_cont ~ methylation + maternal_BMI + maternal_age + parity + mat_smk_preg + maternal_education + social_class + bf_intention + cell counts + SVs	1.00396	1.02406	chr15	41218984
cg09720758	-36.6885	31.9369	-1.14878	0.251123	-70.0892	35.5279	-1.97279	0.049017	bf_duration_cont ~ methylation	bf_duration_cont ~ methylation + maternal_BMI + maternal_age + parity + mat_smk_preg + maternal_education + social_class + bf_intention + cell counts + SVs	1.00396	1.02406	chr8	8751498	MFHAS1
cg25218453	-9.08868	9.19343	-0.988605	0.323262	-21.6778	10.9891	-1.97267	0.0490206	bf_duration_cont ~ methylation	bf_duration_cont ~ methylation + maternal_BMI + maternal_age + parity + mat_smk_preg + maternal_education + social_class + bf_intention + cell counts + SVs	1.00396	1.02406	chr6	28603027
cg07474266	9.80505	5.28703	1.85455	0.0641613	11.5275	5.84361	1.97267	0.0490207	bf_duration_cont ~ methylation	bf_duration_cont ~ methylation + maternal_BMI + maternal_age + parity + mat_smk_preg + maternal_education + social_class + bf_intention + cell counts + SVs	1.00396	1.02406	chr16	87481957	ZCCHC14
cg06107487	-1.30393	2.37938	-0.548011	0.583888	-7.80188	3.95533	-1.9725	0.0490304	bf_duration_cont ~ methylation	bf_duration_cont ~ methylation + maternal_BMI + maternal_age + parity + mat_smk_preg + maternal_education + social_class + bf_intention + cell counts + SVs	1.00396	1.02406	chr2	134068922	NCKAP5;NCKAP5
cg02278959	0.847926	1.59724	0.530871	0.595705	4.01884	2.03746	1.97247	0.0490334	bf_duration_cont ~ methylation	bf_duration_cont ~ methylation + maternal_BMI + maternal_age + parity + mat_smk_preg + maternal_education + social_class + bf_intention + cell counts + SVs	1.00396	1.02406	chr17	18576472	ZNF286B;FOXO3B
cg12934258	-2.39317	2.0315	-1.17803	0.239251	-4.13105	2.09436	-1.97246	0.0490348	bf_duration_cont ~ methylation	bf_duration_cont ~ methylation + maternal_BMI + maternal_age + parity + mat_smk_preg + maternal_education + social_class + bf_intention + cell counts + SVs	1.00396	1.02406	chr6	159084599	SYTL3
cg07135660	-2.69015	3.20124	-0.840348	0.401052	-8.16276	4.13828	-1.9725	0.0490351	bf_duration_cont ~ methylation	bf_duration_cont ~ methylation + maternal_BMI + maternal_age + parity + mat_smk_preg + maternal_education + social_class + bf_intention + cell counts + SVs	1.00396	1.02406	chr5	133343843
cg10785977	9.58527	3.70641	2.58613	0.00994039	9.69062	4.91299	1.97245	0.0490363	bf_duration_cont ~ methylation	bf_duration_cont ~ methylation + maternal_BMI + maternal_age + parity + mat_smk_preg + maternal_education + social_class + bf_intention + cell counts + SVs	1.00396	1.02406	chr1	27709634	CD164L2
cg22126914	-59.0826	37.9651	-1.55623	0.120182	-87.2495	44.2337	-1.97247	0.0490366	bf_duration_cont ~ methylation	bf_duration_cont ~ methylation + maternal_BMI + maternal_age + parity + mat_smk_preg + maternal_education + social_class + bf_intention + cell counts + SVs	1.00396	1.02406	chr7	128095574	C7orf68;C7orf68
cg20359650	4.03396	3.14043	1.28452	0.199457	7.21292	3.65684	1.97245	0.0490388	bf_duration_cont ~ methylation	bf_duration_cont ~ methylation + maternal_BMI + maternal_age + parity + mat_smk_preg + maternal_education + social_class + bf_intention + cell counts + SVs	1.00396	1.02406	chrX	71093195
cg17076592	-6.38326	5.71111	-1.11769	0.26415	-11.3246	5.74135	-1.97246	0.0490388	bf_duration_cont ~ methylation	bf_duration_cont ~ methylation + maternal_BMI + maternal_age + parity + mat_smk_preg + maternal_education + social_class + bf_intention + cell counts + SVs	1.00396	1.02406	chr1	52499691	TXNDC12;KTI12
cg09387179	-8.69996	4.12614	-2.1085	0.0354068	-9.22911	4.67895	-1.97247	0.0490395	bf_duration_cont ~ methylation	bf_duration_cont ~ methylation + maternal_BMI + maternal_age + parity + mat_smk_preg + maternal_education + social_class + bf_intention + cell counts + SVs	1.00396	1.02406	chr5	79596319	LOC644936
cg24018190	-5.75269	5.12823	-1.12177	0.262419	-16.1047	8.16457	-1.97251	0.0490402	bf_duration_cont ~ methylation	bf_duration_cont ~ methylation + maternal_BMI + maternal_age + parity + mat_smk_preg + maternal_education + social_class + bf_intention + cell counts + SVs	1.00396	1.02406	chr4	74280794	ALB
cg27664881	-78.5197	46.3196	-1.69517	0.0905634	-92.7311	47.0138	-1.97242	0.0490409	bf_duration_cont ~ methylation	bf_duration_cont ~ methylation + maternal_BMI + maternal_age + parity + mat_smk_preg + maternal_education + social_class + bf_intention + cell counts + SVs	1.00396	1.02406	chr5	179234149	SQSTM1;MGAT4B;SQSTM1
cg24704635	-10.303	6.09724	-1.68978	0.0915898	-13.8608	7.02732	-1.97241	0.0490409	bf_duration_cont ~ methylation	bf_duration_cont ~ methylation + maternal_BMI + maternal_age + parity + mat_smk_preg + maternal_education + social_class + bf_intention + cell counts + SVs	1.00396	1.02406	chr19	56606469	ZNF787
cg22976700	229.849	164.739	1.39523	0.163471	322.258	163.378	1.97247	0.0490426	bf_duration_cont ~ methylation	bf_duration_cont ~ methylation + maternal_BMI + maternal_age + parity + mat_smk_preg + maternal_education + social_class + bf_intention + cell counts + SVs	1.00396	1.02406	chr6	32862547
cg07972762	-4.78025	3.03224	-1.57648	0.115502	-6.55922	3.3247	-1.97287	0.0490433	bf_duration_cont ~ methylation	bf_duration_cont ~ methylation + maternal_BMI + maternal_age + parity + mat_smk_preg + maternal_education + social_class + bf_intention + cell counts + SVs	1.00396	1.02406	chr22	33196384	SYN3;TIMP3;SYN3;SYN3
cg00870166	24.1001	11.0162	2.1877	0.0290845	24.8713	12.6092	1.97247	0.0490439	bf_duration_cont ~ methylation	bf_duration_cont ~ methylation + maternal_BMI + maternal_age + parity + mat_smk_preg + maternal_education + social_class + bf_intention + cell counts + SVs	1.00396	1.02406	chr8	74660057	STAU2;STAU2;STAU2;STAU2;STAU2;STAU2;STAU2
cg27661209	-4.6963	3.06329	-1.53309	0.125785	-5.99957	3.04174	-1.97241	0.0490446	bf_duration_cont ~ methylation	bf_duration_cont ~ methylation + maternal_BMI + maternal_age + parity + mat_smk_preg + maternal_education + social_class + bf_intention + cell counts + SVs	1.00396	1.02406	chr11	1252192	MUC5B
cg24128434	8.9535	6.46258	1.38544	0.166437	12.3983	6.28588	1.9724	0.0490447	bf_duration_cont ~ methylation	bf_duration_cont ~ methylation + maternal_BMI + maternal_age + parity + mat_smk_preg + maternal_education + social_class + bf_intention + cell counts + SVs	1.00396	1.02406	chr17	7623131	DNAH2
cg04019371	6.04665	3.49255	1.7313	0.0839132	9.82426	4.98103	1.97233	0.0490501	bf_duration_cont ~ methylation	bf_duration_cont ~ methylation + maternal_BMI + maternal_age + parity + mat_smk_preg + maternal_education + social_class + bf_intention + cell counts + SVs	1.00396	1.02406	chr2	165509078
cg22723056	109.425	66.4163	1.64756	0.0999853	138.949	70.4437	1.97248	0.0490505	bf_duration_cont ~ methylation	bf_duration_cont ~ methylation + maternal_BMI + maternal_age + parity + mat_smk_preg + maternal_education + social_class + bf_intention + cell counts + SVs	1.00396	1.02406	chr11	7273378	SYT9;SYT9
cg04765929	26.7812	60.3756	0.443576	0.65751	158.217	80.2182	1.97233	0.0490529	bf_duration_cont ~ methylation	bf_duration_cont ~ methylation + maternal_BMI + maternal_age + parity + mat_smk_preg + maternal_education + social_class + bf_intention + cell counts + SVs	1.00396	1.02406	chr19	4639662	TNFAIP8L1;TNFAIP8L1
cg07404400	0.648147	4.86866	0.133126	0.894138	-16.07	8.14806	-1.97224	0.0490623	bf_duration_cont ~ methylation	bf_duration_cont ~ methylation + maternal_BMI + maternal_age + parity + mat_smk_preg + maternal_education + social_class + bf_intention + cell counts + SVs	1.00396	1.02406	chr5	180649609	TRIM41;TRIM41
cg25626441	9.13079	5.03011	1.81523	0.0699925	11.0443	5.59992	1.97223	0.0490651	bf_duration_cont ~ methylation	bf_duration_cont ~ methylation + maternal_BMI + maternal_age + parity + mat_smk_preg + maternal_education + social_class + bf_intention + cell counts + SVs	1.00396	1.02406	chrX	77152114	MAGT1
cg21743830	4.78012	3.39198	1.40924	0.159283	9.58752	4.86133	1.9722	0.0490653	bf_duration_cont ~ methylation	bf_duration_cont ~ methylation + maternal_BMI + maternal_age + parity + mat_smk_preg + maternal_education + social_class + bf_intention + cell counts + SVs	1.00396	1.02406	chr19	8117966	CCL25
cg19904025	6.22236	2.95782	2.1037	0.0358206	5.67254	2.87627	1.97219	0.0490664	bf_duration_cont ~ methylation	bf_duration_cont ~ methylation + maternal_BMI + maternal_age + parity + mat_smk_preg + maternal_education + social_class + bf_intention + cell counts + SVs	1.00396	1.02406	chr1	38837054
cg24629732	3.52112	2.7721	1.2702	0.204516	7.5052	3.80537	1.97226	0.0490676	bf_duration_cont ~ methylation	bf_duration_cont ~ methylation + maternal_BMI + maternal_age + parity + mat_smk_preg + maternal_education + social_class + bf_intention + cell counts + SVs	1.00396	1.02406	chr2	241096972
cg03617389	33.2349	13.0307	2.5505	0.0110069	29.355	14.8843	1.97221	0.0490695	bf_duration_cont ~ methylation	bf_duration_cont ~ methylation + maternal_BMI + maternal_age + parity + mat_smk_preg + maternal_education + social_class + bf_intention + cell counts + SVs	1.00396	1.02406	chr16	5147251	FAM86A;FAM86A
cg06831064	-1.58306	2.09674	-0.755013	0.450538	-4.3211	2.19106	-1.97214	0.0490719	bf_duration_cont ~ methylation	bf_duration_cont ~ methylation + maternal_BMI + maternal_age + parity + mat_smk_preg + maternal_education + social_class + bf_intention + cell counts + SVs	1.00396	1.02406	chr16	2229298	CASKIN1
cg05111829	-36.7465	36.7842	-0.998974	0.318213	-74.5752	37.8144	-1.97214	0.0490757	bf_duration_cont ~ methylation	bf_duration_cont ~ methylation + maternal_BMI + maternal_age + parity + mat_smk_preg + maternal_education + social_class + bf_intention + cell counts + SVs	1.00396	1.02406	chr10	70940483	SUPV3L1
cg22129111	-9.18901	4.24659	-2.16386	0.0308699	-9.15651	4.643	-1.97211	0.0490761	bf_duration_cont ~ methylation	bf_duration_cont ~ methylation + maternal_BMI + maternal_age + parity + mat_smk_preg + maternal_education + social_class + bf_intention + cell counts + SVs	1.00396	1.02406	chr17	8009699	ALOXE3;ALOXE3
cg18915099	-7.08308	3.94979	-1.79328	0.0734327	-8.27188	4.19445	-1.9721	0.0490766	bf_duration_cont ~ methylation	bf_duration_cont ~ methylation + maternal_BMI + maternal_age + parity + mat_smk_preg + maternal_education + social_class + bf_intention + cell counts + SVs	1.00396	1.02406	chr17	80391622	HEXDC
cg23891298	0.423424	9.07819	0.0466419	0.962814	-27.5842	13.9875	-1.97206	0.0490818	bf_duration_cont ~ methylation	bf_duration_cont ~ methylation + maternal_BMI + maternal_age + parity + mat_smk_preg + maternal_education + social_class + bf_intention + cell counts + SVs	1.00396	1.02406	chr4	77818944	ANKRD56
cg14880788	6.99592	4.42019	1.58272	0.114015	8.68229	4.40266	1.97206	0.0490836	bf_duration_cont ~ methylation	bf_duration_cont ~ methylation + maternal_BMI + maternal_age + parity + mat_smk_preg + maternal_education + social_class + bf_intention + cell counts + SVs	1.00396	1.02406	chr2	227633016	IRS1
cg24402267	5.33577	4.01416	1.32924	0.184275	9.73311	4.9356	1.97202	0.0490851	bf_duration_cont ~ methylation	bf_duration_cont ~ methylation + maternal_BMI + maternal_age + parity + mat_smk_preg + maternal_education + social_class + bf_intention + cell counts + SVs	1.00396	1.02406	chr10	15023121
cg01381171	95.0007	51.0641	1.86042	0.0633219	116.189	58.9169	1.97208	0.0490856	bf_duration_cont ~ methylation	bf_duration_cont ~ methylation + maternal_BMI + maternal_age + parity + mat_smk_preg + maternal_education + social_class + bf_intention + cell counts + SVs	1.00396	1.02406	chr3	69590636
cg09088406	4.98616	2.75775	1.80805	0.0710985	5.32731	2.70147	1.97201	0.0490869	bf_duration_cont ~ methylation	bf_duration_cont ~ methylation + maternal_BMI + maternal_age + parity + mat_smk_preg + maternal_education + social_class + bf_intention + cell counts + SVs	1.00396	1.02406	chr15	27819306
cg14107457	-21.2016	9.1968	-2.30532	0.0214906	-21.474	10.8893	-1.97203	0.0490872	bf_duration_cont ~ methylation	bf_duration_cont ~ methylation + maternal_BMI + maternal_age + parity + mat_smk_preg + maternal_education + social_class + bf_intention + cell counts + SVs	1.00396	1.02406	chr9	124889836
cg27124109	-67.6651	46.4571	-1.45651	0.145777	-102.474	51.964	-1.97201	0.049088	bf_duration_cont ~ methylation	bf_duration_cont ~ methylation + maternal_BMI + maternal_age + parity + mat_smk_preg + maternal_education + social_class + bf_intention + cell counts + SVs	1.00396	1.02406	chr12	46121515	LOC400027
cg17744293	-0.805401	4.50284	-0.178865	0.858104	-12.203	6.18815	-1.97199	0.0490885	bf_duration_cont ~ methylation	bf_duration_cont ~ methylation + maternal_BMI + maternal_age + parity + mat_smk_preg + maternal_education + social_class + bf_intention + cell counts + SVs	1.00396	1.02406	chr1	50890952
cg06137651	-4.03492	4.63067	-0.871347	0.383919	-11.8957	6.03217	-1.97204	0.0490909	bf_duration_cont ~ methylation	bf_duration_cont ~ methylation + maternal_BMI + maternal_age + parity + mat_smk_preg + maternal_education + social_class + bf_intention + cell counts + SVs	1.00396	1.02406	chrX	46940664	RGN;RGN
cg04650786	1.79656	10.7454	0.167194	0.867274	-30.8459	15.6421	-1.97198	0.049091	bf_duration_cont ~ methylation	bf_duration_cont ~ methylation + maternal_BMI + maternal_age + parity + mat_smk_preg + maternal_education + social_class + bf_intention + cell counts + SVs	1.00396	1.02406	chr6	108395545	OSTM1
ch.1.1392349R	8.38812	5.00823	1.67487	0.094485	20.1267	10.2063	1.97199	0.0490921	bf_duration_cont ~ methylation	bf_duration_cont ~ methylation + maternal_BMI + maternal_age + parity + mat_smk_preg + maternal_education + social_class + bf_intention + cell counts + SVs	1.00396	1.02406	chr1	45223644	KIF2C
cg19118972	-2.79213	3.51501	-0.794345	0.427309	-8.75657	4.4406	-1.97194	0.049095	bf_duration_cont ~ methylation	bf_duration_cont ~ methylation + maternal_BMI + maternal_age + parity + mat_smk_preg + maternal_education + social_class + bf_intention + cell counts + SVs	1.00396	1.02406	chr3	184323327
cg03636488	5.57769	3.05597	1.82518	0.0684774	7.87961	3.99576	1.97199	0.0490951	bf_duration_cont ~ methylation	bf_duration_cont ~ methylation + maternal_BMI + maternal_age + parity + mat_smk_preg + maternal_education + social_class + bf_intention + cell counts + SVs	1.00396	1.02406	chr12	132551127	EP400
cg01665550	-14.7698	16.1413	-0.915028	0.360552	-40.8065	20.6929	-1.97201	0.0490979	bf_duration_cont ~ methylation	bf_duration_cont ~ methylation + maternal_BMI + maternal_age + parity + mat_smk_preg + maternal_education + social_class + bf_intention + cell counts + SVs	1.00396	1.02406	chr19	34850575
cg10575846	6.38929	6.16897	1.03571	0.300762	13.1753	6.68127	1.97198	0.0491007	bf_duration_cont ~ methylation	bf_duration_cont ~ methylation + maternal_BMI + maternal_age + parity + mat_smk_preg + maternal_education + social_class + bf_intention + cell counts + SVs	1.00396	1.02406	chr11	476719	PTDSS2
cg17611262	9.83674	5.01993	1.95954	0.0505125	10.3135	5.23033	1.97187	0.0491026	bf_duration_cont ~ methylation	bf_duration_cont ~ methylation + maternal_BMI + maternal_age + parity + mat_smk_preg + maternal_education + social_class + bf_intention + cell counts + SVs	1.00396	1.02406	chr20	42187750	SGK2;SGK2
cg19909787	58.9612	21.5455	2.73659	0.00639521	41.9117	21.254	1.97195	0.0491032	bf_duration_cont ~ methylation	bf_duration_cont ~ methylation + maternal_BMI + maternal_age + parity + mat_smk_preg + maternal_education + social_class + bf_intention + cell counts + SVs	1.00396	1.02406	chr10	124907708	HMX2;HMX2
cg18755094	-18.7732	14.3085	-1.31203	0.190021	-27.5637	13.9781	-1.97191	0.049107	bf_duration_cont ~ methylation	bf_duration_cont ~ methylation + maternal_BMI + maternal_age + parity + mat_smk_preg + maternal_education + social_class + bf_intention + cell counts + SVs	1.00396	1.02406	chr19	35940593	FFAR2
cg08165221	-4.46516	7.8664	-0.567624	0.570505	-19.2621	9.76842	-1.97187	0.0491079	bf_duration_cont ~ methylation	bf_duration_cont ~ methylation + maternal_BMI + maternal_age + parity + mat_smk_preg + maternal_education + social_class + bf_intention + cell counts + SVs	1.00396	1.02406	chr2	5833017	SOX11
cg22623967	104.739	68.0212	1.5398	0.124139	157.377	79.8127	1.97183	0.0491084	bf_duration_cont ~ methylation	bf_duration_cont ~ methylation + maternal_BMI + maternal_age + parity + mat_smk_preg + maternal_education + social_class + bf_intention + cell counts + SVs	1.00396	1.02406	chr3	16554910	RFTN1
cg11939450	5.70932	4.96393	1.15016	0.250541	10.8367	5.49573	1.97184	0.0491118	bf_duration_cont ~ methylation	bf_duration_cont ~ methylation + maternal_BMI + maternal_age + parity + mat_smk_preg + maternal_education + social_class + bf_intention + cell counts + SVs	1.00396	1.02406	chr20	18024215	OVOL2
cg04975205	59.4401	109.373	0.543461	0.587016	224.21	113.708	1.9718	0.0491137	bf_duration_cont ~ methylation	bf_duration_cont ~ methylation + maternal_BMI + maternal_age + parity + mat_smk_preg + maternal_education + social_class + bf_intention + cell counts + SVs	1.00396	1.02406	chr1	24127260	GALE;GALE;GALE;GALE
cg09842420	0.83748	1.75484	0.477241	0.633365	5.53889	2.80912	1.97175	0.0491157	bf_duration_cont ~ methylation	bf_duration_cont ~ methylation + maternal_BMI + maternal_age + parity + mat_smk_preg + maternal_education + social_class + bf_intention + cell counts + SVs	1.00396	1.02406	chr3	183563241	PARL;PARL
cg00986957	-5.1202	2.98807	-1.71355	0.0871332	-7.06561	3.58339	-1.97177	0.0491191	bf_duration_cont ~ methylation	bf_duration_cont ~ methylation + maternal_BMI + maternal_age + parity + mat_smk_preg + maternal_education + social_class + bf_intention + cell counts + SVs	1.00396	1.02406	chr13	111672573
cg06980881	-4.67766	5.01967	-0.931866	0.351781	-10.6292	5.39082	-1.97172	0.0491201	bf_duration_cont ~ methylation	bf_duration_cont ~ methylation + maternal_BMI + maternal_age + parity + mat_smk_preg + maternal_education + social_class + bf_intention + cell counts + SVs	1.00396	1.02406	chrX	100673431	ARMCX4
cg21560526	1.46237	1.93174	0.75702	0.449335	6.72426	3.41037	1.97171	0.0491206	bf_duration_cont ~ methylation	bf_duration_cont ~ methylation + maternal_BMI + maternal_age + parity + mat_smk_preg + maternal_education + social_class + bf_intention + cell counts + SVs	1.00396	1.02406	chr15	47753061
cg23666856	-10.5132	9.94819	-1.0568	0.291036	-21.3135	10.8093	-1.97177	0.0491206	bf_duration_cont ~ methylation	bf_duration_cont ~ methylation + maternal_BMI + maternal_age + parity + mat_smk_preg + maternal_education + social_class + bf_intention + cell counts + SVs	1.00396	1.02406	chr2	3200801	TSSC1
cg07703190	-8.9888	10.4238	-0.862337	0.388851	-27.6515	14.0239	-1.97175	0.0491223	bf_duration_cont ~ methylation	bf_duration_cont ~ methylation + maternal_BMI + maternal_age + parity + mat_smk_preg + maternal_education + social_class + bf_intention + cell counts + SVs	1.00396	1.02406	chr21	47165787
cg21113094	11.5919	5.21967	2.2208	0.026737	12.9195	6.5525	1.97169	0.0491227	bf_duration_cont ~ methylation	bf_duration_cont ~ methylation + maternal_BMI + maternal_age + parity + mat_smk_preg + maternal_education + social_class + bf_intention + cell counts + SVs	1.00396	1.02406	chr22	17093737	psiTPTE22
cg17670890	2.74421	3.03893	0.90302	0.366878	7.17861	3.64082	1.9717	0.0491227	bf_duration_cont ~ methylation	bf_duration_cont ~ methylation + maternal_BMI + maternal_age + parity + mat_smk_preg + maternal_education + social_class + bf_intention + cell counts + SVs	1.00396	1.02406	chr5	176011783	PCDH24
cg13172884	-4.53437	3.34683	-1.35483	0.175984	-7.10618	3.60409	-1.9717	0.0491236	bf_duration_cont ~ methylation	bf_duration_cont ~ methylation + maternal_BMI + maternal_age + parity + mat_smk_preg + maternal_education + social_class + bf_intention + cell counts + SVs	1.00396	1.02406	chrX	69479607	P2RY4;P2RY4
cg04102734	-30.7684	19.1083	-1.61021	0.107881	-53.9635	27.369	-1.9717	0.0491251	bf_duration_cont ~ methylation	bf_duration_cont ~ methylation + maternal_BMI + maternal_age + parity + mat_smk_preg + maternal_education + social_class + bf_intention + cell counts + SVs	1.00396	1.02406	chr1	209406725
cg11910167	77.075	114.81	0.671324	0.502277	253.013	128.324	1.97167	0.0491328	bf_duration_cont ~ methylation	bf_duration_cont ~ methylation + maternal_BMI + maternal_age + parity + mat_smk_preg + maternal_education + social_class + bf_intention + cell counts + SVs	1.00396	1.02406	chr8	17941557	ASAH1;ASAH1;ASAH1
cg19205994	120.872	99.3888	1.21615	0.224407	191.064	96.9069	1.97162	0.0491334	bf_duration_cont ~ methylation	bf_duration_cont ~ methylation + maternal_BMI + maternal_age + parity + mat_smk_preg + maternal_education + social_class + bf_intention + cell counts + SVs	1.00396	1.02406	chr1	242688081	PLD5
cg26659834	3.42888	2.81087	1.21986	0.222996	8.75649	4.44133	1.97159	0.0491342	bf_duration_cont ~ methylation	bf_duration_cont ~ methylation + maternal_BMI + maternal_age + parity + mat_smk_preg + maternal_education + social_class + bf_intention + cell counts + SVs	1.00396	1.02406	chr8	91807857	NECAB1
cg27190206	133.63	71.9412	1.85749	0.0637661	151.886	77.0253	1.97189	0.0491355	bf_duration_cont ~ methylation	bf_duration_cont ~ methylation + maternal_BMI + maternal_age + parity + mat_smk_preg + maternal_education + social_class + bf_intention + cell counts + SVs	1.00396	1.02406	chr19	40949452	SERTAD3;SERTAD3
cg21974350	-5.01494	4.00646	-1.25171	0.211165	-8.96252	4.54585	-1.97158	0.0491385	bf_duration_cont ~ methylation	bf_duration_cont ~ methylation + maternal_BMI + maternal_age + parity + mat_smk_preg + maternal_education + social_class + bf_intention + cell counts + SVs	1.00396	1.02406	chr13	112616931
cg13349606	4.41462	3.27903	1.34632	0.178711	7.67718	3.894	1.97154	0.0491428	bf_duration_cont ~ methylation	bf_duration_cont ~ methylation + maternal_BMI + maternal_age + parity + mat_smk_preg + maternal_education + social_class + bf_intention + cell counts + SVs	1.00396	1.02406	chr18	32720455	MAPRE2;MAPRE2;MAPRE2;MAPRE2
cg01486333	54.1132	28.7034	1.88526	0.0598831	74.7177	37.898	1.97155	0.0491443	bf_duration_cont ~ methylation	bf_duration_cont ~ methylation + maternal_BMI + maternal_age + parity + mat_smk_preg + maternal_education + social_class + bf_intention + cell counts + SVs	1.00396	1.02406	chr19	4867859	PLIN3;PLIN3;PLIN3
cg25826173	3.92452	4.24934	0.92356	0.356087	8.16761	4.14286	1.97149	0.0491459	bf_duration_cont ~ methylation	bf_duration_cont ~ methylation + maternal_BMI + maternal_age + parity + mat_smk_preg + maternal_education + social_class + bf_intention + cell counts + SVs	1.00396	1.02406	chr19	51138967	SYT3;SYT3;SYT3
cg11631592	12.6066	8.74553	1.44149	0.149979	22.2977	11.3096	1.97158	0.0491461	bf_duration_cont ~ methylation	bf_duration_cont ~ methylation + maternal_BMI + maternal_age + parity + mat_smk_preg + maternal_education + social_class + bf_intention + cell counts + SVs	1.00396	1.02406	chr6	148869535	SASH1
cg04351828	7.85518	6.25543	1.25574	0.209706	13.307	6.74951	1.97154	0.0491466	bf_duration_cont ~ methylation	bf_duration_cont ~ methylation + maternal_BMI + maternal_age + parity + mat_smk_preg + maternal_education + social_class + bf_intention + cell counts + SVs	1.00396	1.02406	chr16	3552898	CLUAP1
cg01699740	-14.4302	8.34899	-1.72837	0.0844374	-19.3926	9.83649	-1.9715	0.0491468	bf_duration_cont ~ methylation	bf_duration_cont ~ methylation + maternal_BMI + maternal_age + parity + mat_smk_preg + maternal_education + social_class + bf_intention + cell counts + SVs	1.00396	1.02406	chr11	123396486	GRAMD1B
cg17529436	10.4523	8.16369	1.28034	0.200927	16.0284	8.12984	1.97155	0.049147	bf_duration_cont ~ methylation	bf_duration_cont ~ methylation + maternal_BMI + maternal_age + parity + mat_smk_preg + maternal_education + social_class + bf_intention + cell counts + SVs	1.00396	1.02406	chr7	157201728	DNAJB6
cg00767503	-8.92583	9.14371	-0.976171	0.329376	-19.7167	10.0008	-1.9715	0.0491487	bf_duration_cont ~ methylation	bf_duration_cont ~ methylation + maternal_BMI + maternal_age + parity + mat_smk_preg + maternal_education + social_class + bf_intention + cell counts + SVs	1.00396	1.02406	chr16	85881907
cg00372354	136.765	146.208	0.935413	0.349955	305.731	155.075	1.97151	0.0491487	bf_duration_cont ~ methylation	bf_duration_cont ~ methylation + maternal_BMI + maternal_age + parity + mat_smk_preg + maternal_education + social_class + bf_intention + cell counts + SVs	1.00396	1.02406	chr2	97304187	KIAA1310;KIAA1310
cg20685067	4.42968	4.10888	1.07807	0.281435	8.23098	4.17507	1.97146	0.0491502	bf_duration_cont ~ methylation	bf_duration_cont ~ methylation + maternal_BMI + maternal_age + parity + mat_smk_preg + maternal_education + social_class + bf_intention + cell counts + SVs	1.00396	1.02406	chr1	19107142
cg26757472	6.06689	2.99667	2.02455	0.0433565	6.45174	3.27259	1.97145	0.0491507	bf_duration_cont ~ methylation	bf_duration_cont ~ methylation + maternal_BMI + maternal_age + parity + mat_smk_preg + maternal_education + social_class + bf_intention + cell counts + SVs	1.00396	1.02406	chr16	86387131
cg07671805	24.7951	15.5629	1.59322	0.111642	29.6345	15.0318	1.97146	0.0491534	bf_duration_cont ~ methylation	bf_duration_cont ~ methylation + maternal_BMI + maternal_age + parity + mat_smk_preg + maternal_education + social_class + bf_intention + cell counts + SVs	1.00396	1.02406	chr5	74907694
ch.9.88862796F	-45.169	35.1258	-1.28592	0.198982	-88.1112	44.6915	-1.97154	0.0491558	bf_duration_cont ~ methylation	bf_duration_cont ~ methylation + maternal_BMI + maternal_age + parity + mat_smk_preg + maternal_education + social_class + bf_intention + cell counts + SVs	1.00396	1.02406	chr9	89672976
cg12808565	1.87434	2.6912	0.696468	0.486407	6.34766	3.21992	1.97137	0.0491625	bf_duration_cont ~ methylation	bf_duration_cont ~ methylation + maternal_BMI + maternal_age + parity + mat_smk_preg + maternal_education + social_class + bf_intention + cell counts + SVs	1.00396	1.02406	chr10	729259	DIP2C
cg21643122	3.71557	3.20842	1.15807	0.247298	6.71899	3.40835	1.97133	0.0491648	bf_duration_cont ~ methylation	bf_duration_cont ~ methylation + maternal_BMI + maternal_age + parity + mat_smk_preg + maternal_education + social_class + bf_intention + cell counts + SVs	1.00396	1.02406	chr4	3650777
cg17950435	35.0501	54.5441	0.642601	0.520729	122.515	62.1506	1.97125	0.0491738	bf_duration_cont ~ methylation	bf_duration_cont ~ methylation + maternal_BMI + maternal_age + parity + mat_smk_preg + maternal_education + social_class + bf_intention + cell counts + SVs	1.00396	1.02406	chr11	827134	EFCAB4A
cg01078706	3.88061	2.47689	1.56673	0.117706	6.42463	3.25918	1.97124	0.0491747	bf_duration_cont ~ methylation	bf_duration_cont ~ methylation + maternal_BMI + maternal_age + parity + mat_smk_preg + maternal_education + social_class + bf_intention + cell counts + SVs	1.00396	1.02406	chrX	102024320
cg24655262	-2.38763	5.48706	-0.435138	0.663619	-12.5808	6.38214	-1.97125	0.0491756	bf_duration_cont ~ methylation	bf_duration_cont ~ methylation + maternal_BMI + maternal_age + parity + mat_smk_preg + maternal_education + social_class + bf_intention + cell counts + SVs	1.00396	1.02406	chr17	8092054	C17orf59;C17orf59
cg00842595	-3.70125	1.71783	-2.15461	0.0315899	-3.71411	1.88416	-1.97123	0.0491761	bf_duration_cont ~ methylation	bf_duration_cont ~ methylation + maternal_BMI + maternal_age + parity + mat_smk_preg + maternal_education + social_class + bf_intention + cell counts + SVs	1.00396	1.02406	chr17	263193	C17orf97
cg14102576	-8.65638	7.04094	-1.22943	0.219393	-15.8777	8.05464	-1.97125	0.0491766	bf_duration_cont ~ methylation	bf_duration_cont ~ methylation + maternal_BMI + maternal_age + parity + mat_smk_preg + maternal_education + social_class + bf_intention + cell counts + SVs	1.00396	1.02406	chr14	93453170	ITPK1;ITPK1;ITPK1
cg12799981	63.8353	39.2674	1.62566	0.104571	87.6217	44.446	1.97142	0.049177	bf_duration_cont ~ methylation	bf_duration_cont ~ methylation + maternal_BMI + maternal_age + parity + mat_smk_preg + maternal_education + social_class + bf_intention + cell counts + SVs	1.00396	1.02406	chr10	73975594	ASCC1;ASCC1;C10orf104
cg16376828	4.37873	3.63491	1.20463	0.228823	7.55426	3.83226	1.97123	0.0491774	bf_duration_cont ~ methylation	bf_duration_cont ~ methylation + maternal_BMI + maternal_age + parity + mat_smk_preg + maternal_education + social_class + bf_intention + cell counts + SVs	1.00396	1.02406	chr16	66584228	TK2;TK2
cg12814535	-2.59086	2.30172	-1.12562	0.260777	-7.498	3.80373	-1.97122	0.0491776	bf_duration_cont ~ methylation	bf_duration_cont ~ methylation + maternal_BMI + maternal_age + parity + mat_smk_preg + maternal_education + social_class + bf_intention + cell counts + SVs	1.00396	1.02406	chr12	70688893	CNOT2
cg21791967	29.718	12.7789	2.32556	0.0203794	33.7639	17.1279	1.97128	0.0491776	bf_duration_cont ~ methylation	bf_duration_cont ~ methylation + maternal_BMI + maternal_age + parity + mat_smk_preg + maternal_education + social_class + bf_intention + cell counts + SVs	1.00396	1.02406	chr6	127664754	ECHDC1;ECHDC1;ECHDC1;ECHDC1;ECHDC1
cg04715183	-4.61216	4.30389	-1.07163	0.284324	-12.1877	6.18276	-1.97125	0.0491791	bf_duration_cont ~ methylation	bf_duration_cont ~ methylation + maternal_BMI + maternal_age + parity + mat_smk_preg + maternal_education + social_class + bf_intention + cell counts + SVs	1.00396	1.02406	chr3	11886989	C3orf31
cg11987853	-9.18617	5.49156	-1.67278	0.0949	-10.7879	5.47265	-1.97124	0.0491824	bf_duration_cont ~ methylation	bf_duration_cont ~ methylation + maternal_BMI + maternal_age + parity + mat_smk_preg + maternal_education + social_class + bf_intention + cell counts + SVs	1.00396	1.02406	chr13	113832521	PCID2;PCID2;PCID2
cg09580072	9.26001	4.71381	1.96444	0.0499441	10.073	5.11017	1.97118	0.0491861	bf_duration_cont ~ methylation	bf_duration_cont ~ methylation + maternal_BMI + maternal_age + parity + mat_smk_preg + maternal_education + social_class + bf_intention + cell counts + SVs	1.00396	1.02406	chr10	134113312	STK32C
cg13252516	-7.43892	4.09271	-1.8176	0.069631	-12.0703	6.12338	-1.97118	0.0491894	bf_duration_cont ~ methylation	bf_duration_cont ~ methylation + maternal_BMI + maternal_age + parity + mat_smk_preg + maternal_education + social_class + bf_intention + cell counts + SVs	1.00396	1.02406	chr11	102577488	MMP27
cg14640244	4.74053	3.04521	1.55672	0.120065	6.71851	3.40852	1.97109	0.0491914	bf_duration_cont ~ methylation	bf_duration_cont ~ methylation + maternal_BMI + maternal_age + parity + mat_smk_preg + maternal_education + social_class + bf_intention + cell counts + SVs	1.00396	1.02406	chr9	139636493	LCN10
cg27016051	-13.1715	6.96802	-1.89027	0.059208	-19.0073	9.64291	-1.97112	0.0491937	bf_duration_cont ~ methylation	bf_duration_cont ~ methylation + maternal_BMI + maternal_age + parity + mat_smk_preg + maternal_education + social_class + bf_intention + cell counts + SVs	1.00396	1.02406	chr8	49219660
cg18119192	13.583	6.33386	2.1445	0.032402	13.5688	6.88367	1.97116	0.0491937	bf_duration_cont ~ methylation	bf_duration_cont ~ methylation + maternal_BMI + maternal_age + parity + mat_smk_preg + maternal_education + social_class + bf_intention + cell counts + SVs	1.00396	1.02406	chr8	11567691	GATA4
cg17303119	-8.33664	5.07715	-1.64199	0.101117	-10.186	5.16776	-1.97107	0.0491953	bf_duration_cont ~ methylation	bf_duration_cont ~ methylation + maternal_BMI + maternal_age + parity + mat_smk_preg + maternal_education + social_class + bf_intention + cell counts + SVs	1.00396	1.02406	chr11	19974895	NAV2;NAV2;NAV2
cg17580331	-0.93984	2.02066	-0.465114	0.642018	-4.03431	2.04678	-1.97105	0.0491961	bf_duration_cont ~ methylation	bf_duration_cont ~ methylation + maternal_BMI + maternal_age + parity + mat_smk_preg + maternal_education + social_class + bf_intention + cell counts + SVs	1.00396	1.02406	chr22	37099037	CACNG2
cg13084429	-8.15003	13.271	-0.614124	0.539368	-31.9831	16.2263	-1.97106	0.049199	bf_duration_cont ~ methylation	bf_duration_cont ~ methylation + maternal_BMI + maternal_age + parity + mat_smk_preg + maternal_education + social_class + bf_intention + cell counts + SVs	1.00396	1.02406	chr10	115999021	VWA2;VWA2
cg26109510	-3.83589	2.84218	-1.34963	0.177647	-6.21878	3.15511	-1.97102	0.0492016	bf_duration_cont ~ methylation	bf_duration_cont ~ methylation + maternal_BMI + maternal_age + parity + mat_smk_preg + maternal_education + social_class + bf_intention + cell counts + SVs	1.00396	1.02406	chr2	70408459	C2orf42
cg24696967	-6.2085	6.37317	-0.974163	0.330374	-14.264	7.23668	-1.97107	0.0492021	bf_duration_cont ~ methylation	bf_duration_cont ~ methylation + maternal_BMI + maternal_age + parity + mat_smk_preg + maternal_education + social_class + bf_intention + cell counts + SVs	1.00396	1.02406	chr6	165747029	PDE10A;PDE10A
cg15586945	154.639	94.031	1.64455	0.10059	202.352	102.663	1.97102	0.0492042	bf_duration_cont ~ methylation	bf_duration_cont ~ methylation + maternal_BMI + maternal_age + parity + mat_smk_preg + maternal_education + social_class + bf_intention + cell counts + SVs	1.00396	1.02406	chr4	164088095	NAF1;NAF1
cg21053147	13.6066	8.81728	1.54318	0.123318	23.9512	12.1519	1.97099	0.0492066	bf_duration_cont ~ methylation	bf_duration_cont ~ methylation + maternal_BMI + maternal_age + parity + mat_smk_preg + maternal_education + social_class + bf_intention + cell counts + SVs	1.00396	1.02406	chr12	120880522
cg27609721	13.4704	6.14668	2.19149	0.0288018	11.7882	5.98095	1.97095	0.0492105	bf_duration_cont ~ methylation	bf_duration_cont ~ methylation + maternal_BMI + maternal_age + parity + mat_smk_preg + maternal_education + social_class + bf_intention + cell counts + SVs	1.00396	1.02406	chr16	69271235	SNTB2
cg11561301	6.00482	3.63396	1.65242	0.098973	8.30703	4.21477	1.97093	0.0492108	bf_duration_cont ~ methylation	bf_duration_cont ~ methylation + maternal_BMI + maternal_age + parity + mat_smk_preg + maternal_education + social_class + bf_intention + cell counts + SVs	1.00396	1.02406	chr4	5526510	C4orf6
cg17944885	8.03813	4.06246	1.97863	0.0483164	8.11563	4.11773	1.9709	0.0492161	bf_duration_cont ~ methylation	bf_duration_cont ~ methylation + maternal_BMI + maternal_age + parity + mat_smk_preg + maternal_education + social_class + bf_intention + cell counts + SVs	1.00396	1.02406	chr19	12225735
cg18304242	-6.35489	5.13634	-1.23724	0.216482	-11.5017	5.83583	-1.97088	0.0492168	bf_duration_cont ~ methylation	bf_duration_cont ~ methylation + maternal_BMI + maternal_age + parity + mat_smk_preg + maternal_education + social_class + bf_intention + cell counts + SVs	1.00396	1.02406	chr14	55668446
ch.5.23861193F	20.4704	8.25849	2.47871	0.0134635	23.1081	11.7245	1.97092	0.0492176	bf_duration_cont ~ methylation	bf_duration_cont ~ methylation + maternal_BMI + maternal_age + parity + mat_smk_preg + maternal_education + social_class + bf_intention + cell counts + SVs	1.00396	1.02406	chr5	23825436
cg26033657	11.0723	11.5684	0.95712	0.338893	27.2931	13.8483	1.97086	0.0492199	bf_duration_cont ~ methylation	bf_duration_cont ~ methylation + maternal_BMI + maternal_age + parity + mat_smk_preg + maternal_education + social_class + bf_intention + cell counts + SVs	1.00396	1.02406	chr17	66507816	PRKAR1A;PRKAR1A;PRKAR1A
cg12699371	0.875148	5.79972	0.150895	0.880109	-13.5564	6.8785	-1.97083	0.049222	bf_duration_cont ~ methylation	bf_duration_cont ~ methylation + maternal_BMI + maternal_age + parity + mat_smk_preg + maternal_education + social_class + bf_intention + cell counts + SVs	1.00396	1.02406	chr18	74961424	GALR1
cg22498223	7.57275	5.24329	1.44427	0.14919	10.1753	5.1629	1.97084	0.0492259	bf_duration_cont ~ methylation	bf_duration_cont ~ methylation + maternal_BMI + maternal_age + parity + mat_smk_preg + maternal_education + social_class + bf_intention + cell counts + SVs	1.00396	1.02406	chr7	158277675	PTPRN2;PTPRN2;PTPRN2
cg06397457	-2.01344	2.32401	-0.866362	0.386638	-9.68469	4.91416	-1.97077	0.0492283	bf_duration_cont ~ methylation	bf_duration_cont ~ methylation + maternal_BMI + maternal_age + parity + mat_smk_preg + maternal_education + social_class + bf_intention + cell counts + SVs	1.00396	1.02406	chr11	124667875	C11orf61
cg18446520	0.411612	7.71558	0.0533481	0.957472	-24.7676	12.5674	-1.97078	0.0492304	bf_duration_cont ~ methylation	bf_duration_cont ~ methylation + maternal_BMI + maternal_age + parity + mat_smk_preg + maternal_education + social_class + bf_intention + cell counts + SVs	1.00396	1.02406	chr12	106981513	RFX4
cg15837992	-17.7596	10.2218	-1.73742	0.0828308	-21.0109	10.6616	-1.9707	0.0492407	bf_duration_cont ~ methylation	bf_duration_cont ~ methylation + maternal_BMI + maternal_age + parity + mat_smk_preg + maternal_education + social_class + bf_intention + cell counts + SVs	1.00396	1.02406	chr6	3724407	C6orf145
cg00123035	0.471449	13.5995	0.0346667	0.972357	-43.7342	22.1927	-1.97066	0.0492422	bf_duration_cont ~ methylation	bf_duration_cont ~ methylation + maternal_BMI + maternal_age + parity + mat_smk_preg + maternal_education + social_class + bf_intention + cell counts + SVs	1.00396	1.02406	chr1	151319538	RFX5;RFX5
cg14775215	-1.3682	3.08084	-0.4441	0.657133	-9.7216	4.93303	-1.97072	0.049244	bf_duration_cont ~ methylation	bf_duration_cont ~ methylation + maternal_BMI + maternal_age + parity + mat_smk_preg + maternal_education + social_class + bf_intention + cell counts + SVs	1.00396	1.02406	chr18	45689415
cg26572770	5.36969	3.8437	1.39701	0.162939	10.4482	5.30164	1.97074	0.0492442	bf_duration_cont ~ methylation	bf_duration_cont ~ methylation + maternal_BMI + maternal_age + parity + mat_smk_preg + maternal_education + social_class + bf_intention + cell counts + SVs	1.00396	1.02406	chr2	103239106	SLC9A2
cg04755995	9.38609	5.19865	1.80549	0.071504	10.2675	5.21018	1.97066	0.0492459	bf_duration_cont ~ methylation	bf_duration_cont ~ methylation + maternal_BMI + maternal_age + parity + mat_smk_preg + maternal_education + social_class + bf_intention + cell counts + SVs	1.00396	1.02406	chr7	149112961
cg25148347	-11.5313	7.3301	-1.57314	0.116221	-15.4965	7.86362	-1.97066	0.0492475	bf_duration_cont ~ methylation	bf_duration_cont ~ methylation + maternal_BMI + maternal_age + parity + mat_smk_preg + maternal_education + social_class + bf_intention + cell counts + SVs	1.00396	1.02406	chr6	42074193	C6orf132
cg24731702	7.08388	3.39273	2.08796	0.0372229	7.32614	3.71774	1.97059	0.0492493	bf_duration_cont ~ methylation	bf_duration_cont ~ methylation + maternal_BMI + maternal_age + parity + mat_smk_preg + maternal_education + social_class + bf_intention + cell counts + SVs	1.00396	1.02406	chr19	8399563	KANK3
cg06493695	-13.8294	8.49971	-1.62704	0.104262	-19.7415	10.0179	-1.97063	0.0492534	bf_duration_cont ~ methylation	bf_duration_cont ~ methylation + maternal_BMI + maternal_age + parity + mat_smk_preg + maternal_education + social_class + bf_intention + cell counts + SVs	1.00396	1.02406	chr2	42565378
cg01204305	-0.279578	2.08865	-0.133856	0.893561	-6.10275	3.097	-1.97054	0.0492559	bf_duration_cont ~ methylation	bf_duration_cont ~ methylation + maternal_BMI + maternal_age + parity + mat_smk_preg + maternal_education + social_class + bf_intention + cell counts + SVs	1.00396	1.02406	chr3	49756497	AMIGO3;RNF123
cg01816880	-3.64539	3.09906	-1.17629	0.239946	-7.31682	3.71312	-1.97053	0.0492569	bf_duration_cont ~ methylation	bf_duration_cont ~ methylation + maternal_BMI + maternal_age + parity + mat_smk_preg + maternal_education + social_class + bf_intention + cell counts + SVs	1.00396	1.02406	chr1	228404896	OBSCN;OBSCN
cg07910724	-19.349	13.2998	-1.45484	0.146254	-26.2813	13.3363	-1.97066	0.0492571	bf_duration_cont ~ methylation	bf_duration_cont ~ methylation + maternal_BMI + maternal_age + parity + mat_smk_preg + maternal_education + social_class + bf_intention + cell counts + SVs	1.00396	1.02406	chr3	117604411
cg06952752	-45.0249	33.4287	-1.34689	0.178527	-64.5539	32.76	-1.97051	0.0492625	bf_duration_cont ~ methylation	bf_duration_cont ~ methylation + maternal_BMI + maternal_age + parity + mat_smk_preg + maternal_education + social_class + bf_intention + cell counts + SVs	1.00396	1.02406	chr16	71660908	MARVELD3;MARVELD3
cg24787823	2.73196	2.71172	1.00746	0.314125	6.24469	3.16908	1.9705	0.0492658	bf_duration_cont ~ methylation	bf_duration_cont ~ methylation + maternal_BMI + maternal_age + parity + mat_smk_preg + maternal_education + social_class + bf_intention + cell counts + SVs	1.00396	1.02406	chr8	35613299	UNC5D
cg03564698	-3.53513	5.0613	-0.698462	0.485159	-12.4806	6.33392	-1.97044	0.049267	bf_duration_cont ~ methylation	bf_duration_cont ~ methylation + maternal_BMI + maternal_age + parity + mat_smk_preg + maternal_education + social_class + bf_intention + cell counts + SVs	1.00396	1.02406	chr3	48889206
cg05417099	16.6511	8.12615	2.04907	0.0408937	16.139	8.19047	1.97046	0.0492695	bf_duration_cont ~ methylation	bf_duration_cont ~ methylation + maternal_BMI + maternal_age + parity + mat_smk_preg + maternal_education + social_class + bf_intention + cell counts + SVs	1.00396	1.02406	chr6	169013766	SMOC2;SMOC2
cg08633665	-2.67985	4.76498	-0.562406	0.57405	-13.4907	6.84678	-1.97037	0.0492757	bf_duration_cont ~ methylation	bf_duration_cont ~ methylation + maternal_BMI + maternal_age + parity + mat_smk_preg + maternal_education + social_class + bf_intention + cell counts + SVs	1.00396	1.02406	chr8	128972829	MIR1205;PVT1
cg24074253	0.587468	2.11307	0.278017	0.781095	6.9071	3.50553	1.97034	0.0492774	bf_duration_cont ~ methylation	bf_duration_cont ~ methylation + maternal_BMI + maternal_age + parity + mat_smk_preg + maternal_education + social_class + bf_intention + cell counts + SVs	1.00396	1.02406	chr14	92435629	TRIP11
cg09347160	-6.22295	3.7746	-1.64864	0.099751	-8.37696	4.25144	-1.97038	0.0492791	bf_duration_cont ~ methylation	bf_duration_cont ~ methylation + maternal_BMI + maternal_age + parity + mat_smk_preg + maternal_education + social_class + bf_intention + cell counts + SVs	1.00396	1.02406	chr4	83513063
cg15744668	3.95117	2.60081	1.51921	0.129238	8.22774	4.17584	1.97032	0.0492801	bf_duration_cont ~ methylation	bf_duration_cont ~ methylation + maternal_BMI + maternal_age + parity + mat_smk_preg + maternal_education + social_class + bf_intention + cell counts + SVs	1.00396	1.02406	chr2	175207395
cg23453622	-0.254918	10.0485	-0.0253688	0.979769	-33.346	16.9242	-1.97031	0.049282	bf_duration_cont ~ methylation	bf_duration_cont ~ methylation + maternal_BMI + maternal_age + parity + mat_smk_preg + maternal_education + social_class + bf_intention + cell counts + SVs	1.00396	1.02406	chr17	79885647	LOC92659;MAFG
cg12468056	41.2794	19.8477	2.07981	0.0379718	61.0784	30.9988	1.97035	0.0492831	bf_duration_cont ~ methylation	bf_duration_cont ~ methylation + maternal_BMI + maternal_age + parity + mat_smk_preg + maternal_education + social_class + bf_intention + cell counts + SVs	1.00396	1.02406	chr8	41909961	MYST3;MYST3;MYST3
cg24783164	-0.0307305	2.04015	-0.0150629	0.987987	8.06272	4.09211	1.97031	0.0492834	bf_duration_cont ~ methylation	bf_duration_cont ~ methylation + maternal_BMI + maternal_age + parity + mat_smk_preg + maternal_education + social_class + bf_intention + cell counts + SVs	1.00396	1.02406	chr18	653595	C18orf56
cg11997223	-7.5505	3.98467	-1.89489	0.0585878	-8.73995	4.43592	-1.97027	0.0492862	bf_duration_cont ~ methylation	bf_duration_cont ~ methylation + maternal_BMI + maternal_age + parity + mat_smk_preg + maternal_education + social_class + bf_intention + cell counts + SVs	1.00396	1.02406	chr19	42754574	ERF
cg14250846	14.6881	6.39054	2.29841	0.0218815	12.6923	6.4419	1.97027	0.0492864	bf_duration_cont ~ methylation	bf_duration_cont ~ methylation + maternal_BMI + maternal_age + parity + mat_smk_preg + maternal_education + social_class + bf_intention + cell counts + SVs	1.00396	1.02406	chr14	97061527
cg11412523	-3.26416	2.93843	-1.11085	0.267081	-11.6126	5.8938	-1.9703	0.0492864	bf_duration_cont ~ methylation	bf_duration_cont ~ methylation + maternal_BMI + maternal_age + parity + mat_smk_preg + maternal_education + social_class + bf_intention + cell counts + SVs	1.00396	1.02406	chr3	67362113
cg12352601	5.69012	4.67148	1.21805	0.223684	10.0131	5.08208	1.97027	0.0492879	bf_duration_cont ~ methylation	bf_duration_cont ~ methylation + maternal_BMI + maternal_age + parity + mat_smk_preg + maternal_education + social_class + bf_intention + cell counts + SVs	1.00396	1.02406	chr12	121947522	KDM2B;KDM2B
cg25105561	39.5029	12.5369	3.15092	0.00170902	28.1773	14.3014	1.97025	0.0492905	bf_duration_cont ~ methylation	bf_duration_cont ~ methylation + maternal_BMI + maternal_age + parity + mat_smk_preg + maternal_education + social_class + bf_intention + cell counts + SVs	1.00396	1.02406	chr1	91316318
cg25519804	-27.8609	25.9829	-1.07228	0.284033	-57.6241	29.2464	-1.9703	0.0492911	bf_duration_cont ~ methylation	bf_duration_cont ~ methylation + maternal_BMI + maternal_age + parity + mat_smk_preg + maternal_education + social_class + bf_intention + cell counts + SVs	1.00396	1.02406	chr6	4647922
cg11756141	60.4873	27.4268	2.20541	0.0278137	60.548	30.73	1.97032	0.0492927	bf_duration_cont ~ methylation	bf_duration_cont ~ methylation + maternal_BMI + maternal_age + parity + mat_smk_preg + maternal_education + social_class + bf_intention + cell counts + SVs	1.00396	1.02406	chr5	139167434
cg24641664	49.369	22.301	2.21376	0.0272251	55.1352	27.9839	1.97025	0.0492944	bf_duration_cont ~ methylation	bf_duration_cont ~ methylation + maternal_BMI + maternal_age + parity + mat_smk_preg + maternal_education + social_class + bf_intention + cell counts + SVs	1.00396	1.02406	chr19	9546301	ZNF266;ZNF266
cg12793711	-1.55103	3.44913	-0.449687	0.653099	-7.737	3.92703	-1.97019	0.0492947	bf_duration_cont ~ methylation	bf_duration_cont ~ methylation + maternal_BMI + maternal_age + parity + mat_smk_preg + maternal_education + social_class + bf_intention + cell counts + SVs	1.00396	1.02406	chr17	79477853	ACTG1
cg19223782	-0.152853	3.16578	-0.0482828	0.961507	-9.57642	4.86069	-1.97018	0.0492968	bf_duration_cont ~ methylation	bf_duration_cont ~ methylation + maternal_BMI + maternal_age + parity + mat_smk_preg + maternal_education + social_class + bf_intention + cell counts + SVs	1.00396	1.02406	chr11	503807	RNH1;RNH1;RNH1;RNH1;RNH1;RNH1;RNH1;RNH1
cg06736139	7.51599	4.91768	1.52836	0.126955	13.0345	6.61578	1.97021	0.0492973	bf_duration_cont ~ methylation	bf_duration_cont ~ methylation + maternal_BMI + maternal_age + parity + mat_smk_preg + maternal_education + social_class + bf_intention + cell counts + SVs	1.00396	1.02406	chr11	2366334
cg04305653	-4.27337	4.3924	-0.972901	0.330995	-10.3287	5.24252	-1.97018	0.0492974	bf_duration_cont ~ methylation	bf_duration_cont ~ methylation + maternal_BMI + maternal_age + parity + mat_smk_preg + maternal_education + social_class + bf_intention + cell counts + SVs	1.00396	1.02406	chr22	47272422	TBC1D22A
cg11170896	-4.61025	4.54101	-1.01525	0.310406	-11.5585	5.86664	-1.97021	0.0493033	bf_duration_cont ~ methylation	bf_duration_cont ~ methylation + maternal_BMI + maternal_age + parity + mat_smk_preg + maternal_education + social_class + bf_intention + cell counts + SVs	1.00396	1.02406	chr7	4266872	SDK1;SDK1
cg22939324	-4.10939	2.3414	-1.7551	0.0797547	-8.56036	4.34507	-1.97013	0.0493043	bf_duration_cont ~ methylation	bf_duration_cont ~ methylation + maternal_BMI + maternal_age + parity + mat_smk_preg + maternal_education + social_class + bf_intention + cell counts + SVs	1.00396	1.02406	chr10	91128729
cg07749891	40.9075	20.1414	2.03101	0.0427039	47.7543	24.2382	1.9702	0.0493047	bf_duration_cont ~ methylation	bf_duration_cont ~ methylation + maternal_BMI + maternal_age + parity + mat_smk_preg + maternal_education + social_class + bf_intention + cell counts + SVs	1.00396	1.02406	chr5	135468350	SMAD5;SMAD5;SMAD5OS;SMAD5
cg03064145	121.648	40.4572	3.00683	0.00275204	84.6482	42.9649	1.97017	0.049305	bf_duration_cont ~ methylation	bf_duration_cont ~ methylation + maternal_BMI + maternal_age + parity + mat_smk_preg + maternal_education + social_class + bf_intention + cell counts + SVs	1.00396	1.02406	chr12	132314751	MMP17
cg09147213	18.1016	6.68964	2.70592	0.00700792	18.7085	9.49599	1.97015	0.0493064	bf_duration_cont ~ methylation	bf_duration_cont ~ methylation + maternal_BMI + maternal_age + parity + mat_smk_preg + maternal_education + social_class + bf_intention + cell counts + SVs	1.00396	1.02406	chr5	78810602	HOMER1
cg17510922	1.89287	2.55615	0.740515	0.459277	7.07396	3.59068	1.97009	0.0493067	bf_duration_cont ~ methylation	bf_duration_cont ~ methylation + maternal_BMI + maternal_age + parity + mat_smk_preg + maternal_education + social_class + bf_intention + cell counts + SVs	1.00396	1.02406	chr2	182386517	ITGA4
cg18825703	-1.55635	3.20442	-0.485689	0.627366	-6.95305	3.52928	-1.9701	0.0493079	bf_duration_cont ~ methylation	bf_duration_cont ~ methylation + maternal_BMI + maternal_age + parity + mat_smk_preg + maternal_education + social_class + bf_intention + cell counts + SVs	1.00396	1.02406	chr14	103675748
cg24873464	-33.0927	20.3649	-1.62499	0.104704	-42.699	21.6727	-1.97018	0.0493095	bf_duration_cont ~ methylation	bf_duration_cont ~ methylation + maternal_BMI + maternal_age + parity + mat_smk_preg + maternal_education + social_class + bf_intention + cell counts + SVs	1.00396	1.02406	chr3	2139977
cg20065022	47.7328	52.3812	0.911258	0.362528	118.025	59.9084	1.97009	0.04931	bf_duration_cont ~ methylation	bf_duration_cont ~ methylation + maternal_BMI + maternal_age + parity + mat_smk_preg + maternal_education + social_class + bf_intention + cell counts + SVs	1.00396	1.02406	chr6	33168582	SLC39A7;SLC39A7;RXRB
cg25331550	-6.34333	5.69972	-1.11292	0.266192	-17.0017	8.63007	-1.97006	0.0493144	bf_duration_cont ~ methylation	bf_duration_cont ~ methylation + maternal_BMI + maternal_age + parity + mat_smk_preg + maternal_education + social_class + bf_intention + cell counts + SVs	1.00396	1.02406	chr4	3471397	DOK7;DOK7
cg06770877	-8.08374	6.19658	-1.30455	0.192553	-15.4612	7.84802	-1.97007	0.0493144	bf_duration_cont ~ methylation	bf_duration_cont ~ methylation + maternal_BMI + maternal_age + parity + mat_smk_preg + maternal_education + social_class + bf_intention + cell counts + SVs	1.00396	1.02406	chr13	31897247	B3GALTL
cg04564481	-0.903346	3.74639	-0.241124	0.809541	-7.6599	3.88823	-1.97002	0.0493151	bf_duration_cont ~ methylation	bf_duration_cont ~ methylation + maternal_BMI + maternal_age + parity + mat_smk_preg + maternal_education + social_class + bf_intention + cell counts + SVs	1.00396	1.02406	chr10	94820954	CYP26C1
cg00591333	-5.30548	2.77474	-1.91206	0.0563447	-5.64394	2.86494	-1.97001	0.0493172	bf_duration_cont ~ methylation	bf_duration_cont ~ methylation + maternal_BMI + maternal_age + parity + mat_smk_preg + maternal_education + social_class + bf_intention + cell counts + SVs	1.00396	1.02406	chr17	79109910	AATK
cg21212505	1.27145	2.17335	0.585017	0.558756	7.53305	3.82392	1.96998	0.049319	bf_duration_cont ~ methylation	bf_duration_cont ~ methylation + maternal_BMI + maternal_age + parity + mat_smk_preg + maternal_education + social_class + bf_intention + cell counts + SVs	1.00396	1.02406	chr7	117228958	CFTR
cg12031396	181.913	104.343	1.74342	0.0817928	220.574	111.958	1.97015	0.0493199	bf_duration_cont ~ methylation	bf_duration_cont ~ methylation + maternal_BMI + maternal_age + parity + mat_smk_preg + maternal_education + social_class + bf_intention + cell counts + SVs	1.00396	1.02406	chr3	111393336	PLCXD2;PLCXD2
cg10161423	6.21791	3.55617	1.74848	0.0808926	8.81407	4.47437	1.9699	0.0493289	bf_duration_cont ~ methylation	bf_duration_cont ~ methylation + maternal_BMI + maternal_age + parity + mat_smk_preg + maternal_education + social_class + bf_intention + cell counts + SVs	1.00396	1.02406	chr7	5323184	SLC29A4;SLC29A4
cg08092837	-5.43803	3.82166	-1.42295	0.155272	-9.56657	4.85637	-1.9699	0.0493301	bf_duration_cont ~ methylation	bf_duration_cont ~ methylation + maternal_BMI + maternal_age + parity + mat_smk_preg + maternal_education + social_class + bf_intention + cell counts + SVs	1.00396	1.02406	chr12	52708293	KRT83
ch.5.3178288F	-2.55247	4.50171	-0.567	0.570927	-13.3911	6.79791	-1.96989	0.0493309	bf_duration_cont ~ methylation	bf_duration_cont ~ methylation + maternal_BMI + maternal_age + parity + mat_smk_preg + maternal_education + social_class + bf_intention + cell counts + SVs	1.00396	1.02406	chr5	167885208	WWC1;WWC1;WWC1
cg11123583	-3.25027	1.74103	-1.86686	0.0624084	-3.65449	1.85521	-1.96986	0.0493334	bf_duration_cont ~ methylation	bf_duration_cont ~ methylation + maternal_BMI + maternal_age + parity + mat_smk_preg + maternal_education + social_class + bf_intention + cell counts + SVs	1.00396	1.02406	chr17	744766	NXN
cg14414865	-2.72923	4.53825	-0.601382	0.547813	-12.2012	6.19401	-1.96984	0.0493358	bf_duration_cont ~ methylation	bf_duration_cont ~ methylation + maternal_BMI + maternal_age + parity + mat_smk_preg + maternal_education + social_class + bf_intention + cell counts + SVs	1.00396	1.02406	chr2	147170807
cg18292434	8.23437	3.96001	2.07938	0.0380063	9.71822	4.93356	1.96982	0.0493377	bf_duration_cont ~ methylation	bf_duration_cont ~ methylation + maternal_BMI + maternal_age + parity + mat_smk_preg + maternal_education + social_class + bf_intention + cell counts + SVs	1.00396	1.02406	chr3	147112541	ZIC4;ZIC4;ZIC4
cg18058048	4.66619	2.75163	1.69579	0.090445	6.55292	3.32666	1.96982	0.0493383	bf_duration_cont ~ methylation	bf_duration_cont ~ methylation + maternal_BMI + maternal_age + parity + mat_smk_preg + maternal_education + social_class + bf_intention + cell counts + SVs	1.00396	1.02406	chr6	31690949	C6orf25;C6orf25;C6orf25;C6orf25;C6orf25;C6orf25;LY6G6C
cg23643435	-18.7085	13.8546	-1.35034	0.177453	-27.7505	14.0857	-1.97012	0.0493385	bf_duration_cont ~ methylation	bf_duration_cont ~ methylation + maternal_BMI + maternal_age + parity + mat_smk_preg + maternal_education + social_class + bf_intention + cell counts + SVs	1.00396	1.02406	chr2	38893251	GALM;GALM
cg26828218	183.698	112.285	1.636	0.102365	223.347	113.386	1.96979	0.0493428	bf_duration_cont ~ methylation	bf_duration_cont ~ methylation + maternal_BMI + maternal_age + parity + mat_smk_preg + maternal_education + social_class + bf_intention + cell counts + SVs	1.00396	1.02406	chr2	219264796	CTDSP1;CTDSP1;CTDSP1
cg02553054	4.17462	2.94148	1.41922	0.156354	5.91993	3.00542	1.96975	0.0493462	bf_duration_cont ~ methylation	bf_duration_cont ~ methylation + maternal_BMI + maternal_age + parity + mat_smk_preg + maternal_education + social_class + bf_intention + cell counts + SVs	1.00396	1.02406	chr12	50478480	SMARCD1;SMARCD1
cg22427401	-6.42207	3.19414	-2.01058	0.0448173	-8.03894	4.08125	-1.96972	0.0493487	bf_duration_cont ~ methylation	bf_duration_cont ~ methylation + maternal_BMI + maternal_age + parity + mat_smk_preg + maternal_education + social_class + bf_intention + cell counts + SVs	1.00396	1.02406	chr8	87402252	WWP1
cg19354122	-2.09243	2.36503	-0.884739	0.376652	-4.62624	2.34869	-1.96971	0.0493499	bf_duration_cont ~ methylation	bf_duration_cont ~ methylation + maternal_BMI + maternal_age + parity + mat_smk_preg + maternal_education + social_class + bf_intention + cell counts + SVs	1.00396	1.02406	chrX	33357554	DMD;DMD
cg01827195	4.32715	2.72451	1.58823	0.112761	5.51959	2.80225	1.9697	0.0493514	bf_duration_cont ~ methylation	bf_duration_cont ~ methylation + maternal_BMI + maternal_age + parity + mat_smk_preg + maternal_education + social_class + bf_intention + cell counts + SVs	1.00396	1.02406	chr2	226265799	KIAA1486
cg13120814	14.803	7.14768	2.07102	0.0387869	18.4346	9.35898	1.96973	0.0493518	bf_duration_cont ~ methylation	bf_duration_cont ~ methylation + maternal_BMI + maternal_age + parity + mat_smk_preg + maternal_education + social_class + bf_intention + cell counts + SVs	1.00396	1.02406	chr7	134832770	TMEM140;TMEM140
cg02298956	16.7601	11.0817	1.51242	0.130963	39.168	19.8845	1.96978	0.0493518	bf_duration_cont ~ methylation	bf_duration_cont ~ methylation + maternal_BMI + maternal_age + parity + mat_smk_preg + maternal_education + social_class + bf_intention + cell counts + SVs	1.00396	1.02406	chr19	57989134	ZNF772;ZNF772
cg11982525	-1.62388	3.23284	-0.502307	0.615636	-7.1434	3.62664	-1.9697	0.0493521	bf_duration_cont ~ methylation	bf_duration_cont ~ methylation + maternal_BMI + maternal_age + parity + mat_smk_preg + maternal_education + social_class + bf_intention + cell counts + SVs	1.00396	1.02406	chr7	106505688	PIK3CG
cg04023162	25.2982	11.186	2.26159	0.024085	24.3819	12.3781	1.96975	0.049353	bf_duration_cont ~ methylation	bf_duration_cont ~ methylation + maternal_BMI + maternal_age + parity + mat_smk_preg + maternal_education + social_class + bf_intention + cell counts + SVs	1.00396	1.02406	chr9	139744346	PHPT1;PHPT1
cg03672499	5.313	4.16226	1.27647	0.202285	10.1942	5.17553	1.96969	0.0493542	bf_duration_cont ~ methylation	bf_duration_cont ~ methylation + maternal_BMI + maternal_age + parity + mat_smk_preg + maternal_education + social_class + bf_intention + cell counts + SVs	1.00396	1.02406	chr12	7902058	CLEC4C;CLEC4C;CLEC4C;CLEC4C
cg17394126	-5.60748	4.27608	-1.31136	0.190239	-14.0828	7.14979	-1.96968	0.0493545	bf_duration_cont ~ methylation	bf_duration_cont ~ methylation + maternal_BMI + maternal_age + parity + mat_smk_preg + maternal_education + social_class + bf_intention + cell counts + SVs	1.00396	1.02406	chr3	137787060	DZIP1L
cg09595067	-5.10261	9.75044	-0.523321	0.600946	-21.6975	11.0156	-1.96971	0.0493548	bf_duration_cont ~ methylation	bf_duration_cont ~ methylation + maternal_BMI + maternal_age + parity + mat_smk_preg + maternal_education + social_class + bf_intention + cell counts + SVs	1.00396	1.02406	chr11	115906020
cg26724194	-3.45812	3.3881	-1.02067	0.307824	-12.8022	6.49974	-1.96965	0.0493579	bf_duration_cont ~ methylation	bf_duration_cont ~ methylation + maternal_BMI + maternal_age + parity + mat_smk_preg + maternal_education + social_class + bf_intention + cell counts + SVs	1.00396	1.02406	chr16	84352851	WFDC1
cg08536841	48.588	20.1829	2.40739	0.0163747	50.233	25.5027	1.96971	0.0493614	bf_duration_cont ~ methylation	bf_duration_cont ~ methylation + maternal_BMI + maternal_age + parity + mat_smk_preg + maternal_education + social_class + bf_intention + cell counts + SVs	1.00396	1.02406	chr19	49250452	IZUMO1
cg10824926	-2.99675	2.21408	-1.3535	0.176407	-7.38691	3.75044	-1.96961	0.0493617	bf_duration_cont ~ methylation	bf_duration_cont ~ methylation + maternal_BMI + maternal_age + parity + mat_smk_preg + maternal_education + social_class + bf_intention + cell counts + SVs	1.00396	1.02406	chr11	58651984
cg26399903	3.37995	2.11783	1.59595	0.111027	5.07562	2.57698	1.9696	0.0493628	bf_duration_cont ~ methylation	bf_duration_cont ~ methylation + maternal_BMI + maternal_age + parity + mat_smk_preg + maternal_education + social_class + bf_intention + cell counts + SVs	1.00396	1.02406	chr1	146519025
cg17435307	14.278	5.72473	2.49409	0.0128969	16.1746	8.21205	1.96961	0.0493633	bf_duration_cont ~ methylation	bf_duration_cont ~ methylation + maternal_BMI + maternal_age + parity + mat_smk_preg + maternal_education + social_class + bf_intention + cell counts + SVs	1.00396	1.02406	chr19	47925618
cg23950473	-5.20046	3.67856	-1.41372	0.157964	-8.01434	4.06907	-1.96958	0.0493666	bf_duration_cont ~ methylation	bf_duration_cont ~ methylation + maternal_BMI + maternal_age + parity + mat_smk_preg + maternal_education + social_class + bf_intention + cell counts + SVs	1.00396	1.02406	chr5	154393265	KIF4B;KIF4B
cg24208604	4.13724	3.77185	1.09687	0.273143	7.73456	3.92695	1.96961	0.0493695	bf_duration_cont ~ methylation	bf_duration_cont ~ methylation + maternal_BMI + maternal_age + parity + mat_smk_preg + maternal_education + social_class + bf_intention + cell counts + SVs	1.00396	1.02406	chr16	88976160	CBFA2T3;CBFA2T3
cg20203041	9.40036	5.22433	1.79934	0.0724693	13.794	7.0036	1.96956	0.0493702	bf_duration_cont ~ methylation	bf_duration_cont ~ methylation + maternal_BMI + maternal_age + parity + mat_smk_preg + maternal_education + social_class + bf_intention + cell counts + SVs	1.00396	1.02406	chr17	41857647	DUSP3;C17orf105
cg19595012	6.49152	5.78122	1.12286	0.261953	16.7454	8.5019	1.96961	0.0493716	bf_duration_cont ~ methylation	bf_duration_cont ~ methylation + maternal_BMI + maternal_age + parity + mat_smk_preg + maternal_education + social_class + bf_intention + cell counts + SVs	1.00396	1.02406	chr4	81106312	PRDM8
cg26683361	17.7324	7.52155	2.35755	0.0187201	16.1604	8.20514	1.96955	0.0493747	bf_duration_cont ~ methylation	bf_duration_cont ~ methylation + maternal_BMI + maternal_age + parity + mat_smk_preg + maternal_education + social_class + bf_intention + cell counts + SVs	1.00396	1.02406	chr22	31460131
cg06729284	-1.34965	9.25206	-0.145875	0.884069	-28.4326	14.4366	-1.96948	0.0493771	bf_duration_cont ~ methylation	bf_duration_cont ~ methylation + maternal_BMI + maternal_age + parity + mat_smk_preg + maternal_education + social_class + bf_intention + cell counts + SVs	1.00396	1.02406	chr17	62075394	C17orf72
cg06270545	19.9173	8.99221	2.21495	0.0271458	19.801	10.0536	1.96955	0.0493792	bf_duration_cont ~ methylation	bf_duration_cont ~ methylation + maternal_BMI + maternal_age + parity + mat_smk_preg + maternal_education + social_class + bf_intention + cell counts + SVs	1.00396	1.02406	chr15	65385417	LOC390595
cg00467160	5.28285	2.42003	2.18297	0.0294254	10.2623	5.21073	1.96946	0.0493798	bf_duration_cont ~ methylation	bf_duration_cont ~ methylation + maternal_BMI + maternal_age + parity + mat_smk_preg + maternal_education + social_class + bf_intention + cell counts + SVs	1.00396	1.02406	chr13	50014904	CAB39L
cg27587223	-11.2658	4.50394	-2.50133	0.0126381	-13.0968	6.65005	-1.96942	0.0493834	bf_duration_cont ~ methylation	bf_duration_cont ~ methylation + maternal_BMI + maternal_age + parity + mat_smk_preg + maternal_education + social_class + bf_intention + cell counts + SVs	1.00396	1.02406	chr3	113822217
cg23338408	-3.39279	4.59166	-0.738902	0.460255	-11.4202	5.79879	-1.96941	0.0493843	bf_duration_cont ~ methylation	bf_duration_cont ~ methylation + maternal_BMI + maternal_age + parity + mat_smk_preg + maternal_education + social_class + bf_intention + cell counts + SVs	1.00396	1.02406	chr14	31289523
cg03233656	4.94756	1.97607	2.50374	0.0125534	4.12136	2.09269	1.96941	0.0493847	bf_duration_cont ~ methylation	bf_duration_cont ~ methylation + maternal_BMI + maternal_age + parity + mat_smk_preg + maternal_education + social_class + bf_intention + cell counts + SVs	1.00396	1.02406	chr2	65214625	SLC1A4
cg10256330	10.7298	5.07954	2.11236	0.0350723	11.3306	5.75319	1.96944	0.0493862	bf_duration_cont ~ methylation	bf_duration_cont ~ methylation + maternal_BMI + maternal_age + parity + mat_smk_preg + maternal_education + social_class + bf_intention + cell counts + SVs	1.00396	1.02406	chr17	76801775	USP36
cg19405799	-9.74992	5.33284	-1.82828	0.0680125	-12.4274	6.31005	-1.96945	0.0493883	bf_duration_cont ~ methylation	bf_duration_cont ~ methylation + maternal_BMI + maternal_age + parity + mat_smk_preg + maternal_education + social_class + bf_intention + cell counts + SVs	1.00396	1.02406	chr2	161755116
cg12317515	58.8766	25.103	2.3454	0.019336	59.2024	30.0607	1.96943	0.0493896	bf_duration_cont ~ methylation	bf_duration_cont ~ methylation + maternal_BMI + maternal_age + parity + mat_smk_preg + maternal_education + social_class + bf_intention + cell counts + SVs	1.00396	1.02406	chr5	74063363	GFM2;NSA2;GFM2;GFM2
cg16276999	5.94838	4.48814	1.32536	0.185557	9.56758	4.85824	1.96935	0.0493919	bf_duration_cont ~ methylation	bf_duration_cont ~ methylation + maternal_BMI + maternal_age + parity + mat_smk_preg + maternal_education + social_class + bf_intention + cell counts + SVs	1.00396	1.02406	chr12	8601160
cg08065241	69.3784	64.4652	1.07621	0.282267	134.294	68.192	1.96935	0.049395	bf_duration_cont ~ methylation	bf_duration_cont ~ methylation + maternal_BMI + maternal_age + parity + mat_smk_preg + maternal_education + social_class + bf_intention + cell counts + SVs	1.00396	1.02406	chr3	56502265	ERC2
cg08944961	-1.46496	8.2678	-0.177189	0.859421	-23.599	11.9829	-1.96939	0.0493956	bf_duration_cont ~ methylation	bf_duration_cont ~ methylation + maternal_BMI + maternal_age + parity + mat_smk_preg + maternal_education + social_class + bf_intention + cell counts + SVs	1.00396	1.02406	chr12	111537195	CUX2
cg11271505	-76.4663	38.8371	-1.9689	0.0494275	-95.0161	48.2477	-1.96934	0.049396	bf_duration_cont ~ methylation	bf_duration_cont ~ methylation + maternal_BMI + maternal_age + parity + mat_smk_preg + maternal_education + social_class + bf_intention + cell counts + SVs	1.00396	1.02406	chr10	75545666	KIAA0913
cg26997880	10.3178	5.01501	2.05739	0.0400819	14.5099	7.36822	1.96926	0.0494042	bf_duration_cont ~ methylation	bf_duration_cont ~ methylation + maternal_BMI + maternal_age + parity + mat_smk_preg + maternal_education + social_class + bf_intention + cell counts + SVs	1.00396	1.02406	chr6	32055370	TNXB
cg23045258	20.2406	36.2009	0.559118	0.576291	79.5367	40.389	1.96926	0.0494058	bf_duration_cont ~ methylation	bf_duration_cont ~ methylation + maternal_BMI + maternal_age + parity + mat_smk_preg + maternal_education + social_class + bf_intention + cell counts + SVs	1.00396	1.02406	chr2	228029046	COL4A3;COL4A4;COL4A3;COL4A4;COL4A3;COL4A3
cg09223698	-7.12081	4.13579	-1.72175	0.0856317	-8.3945	4.26284	-1.96923	0.0494078	bf_duration_cont ~ methylation	bf_duration_cont ~ methylation + maternal_BMI + maternal_age + parity + mat_smk_preg + maternal_education + social_class + bf_intention + cell counts + SVs	1.00396	1.02406	chr1	218497686	RRP15
cg00069391	0.920796	2.13463	0.431361	0.666361	6.12079	3.10826	1.9692	0.0494087	bf_duration_cont ~ methylation	bf_duration_cont ~ methylation + maternal_BMI + maternal_age + parity + mat_smk_preg + maternal_education + social_class + bf_intention + cell counts + SVs	1.00396	1.02406	chr7	3419305	SDK1
cg09600088	-4.09103	3.07528	-1.33029	0.183929	-6.07037	3.08263	-1.96922	0.0494094	bf_duration_cont ~ methylation	bf_duration_cont ~ methylation + maternal_BMI + maternal_age + parity + mat_smk_preg + maternal_education + social_class + bf_intention + cell counts + SVs	1.00396	1.02406	chr11	1464485	BRSK2
cg19858334	-11.3597	7.90979	-1.43616	0.151487	-16.6454	8.45256	-1.96927	0.04941	bf_duration_cont ~ methylation	bf_duration_cont ~ methylation + maternal_BMI + maternal_age + parity + mat_smk_preg + maternal_education + social_class + bf_intention + cell counts + SVs	1.00396	1.02406	chr1	85220942
cg10112837	-10.3967	6.73757	-1.54309	0.123342	-14.4839	7.35516	-1.96922	0.0494128	bf_duration_cont ~ methylation	bf_duration_cont ~ methylation + maternal_BMI + maternal_age + parity + mat_smk_preg + maternal_education + social_class + bf_intention + cell counts + SVs	1.00396	1.02406	chr3	17198551
cg12504876	-8.7678	7.6736	-1.14259	0.253681	-15.3316	7.7852	-1.96933	0.0494141	bf_duration_cont ~ methylation	bf_duration_cont ~ methylation + maternal_BMI + maternal_age + parity + mat_smk_preg + maternal_education + social_class + bf_intention + cell counts + SVs	1.00396	1.02406	chr19	36128103	RBM42
cg07116160	-4.5428	5.0468	-0.900134	0.368416	-13.6732	6.94345	-1.96922	0.0494144	bf_duration_cont ~ methylation	bf_duration_cont ~ methylation + maternal_BMI + maternal_age + parity + mat_smk_preg + maternal_education + social_class + bf_intention + cell counts + SVs	1.00396	1.02406	chr15	65913660	SLC24A1
cg22253329	6.00072	2.43347	2.46591	0.0139452	4.9052	2.49103	1.96914	0.0494154	bf_duration_cont ~ methylation	bf_duration_cont ~ methylation + maternal_BMI + maternal_age + parity + mat_smk_preg + maternal_education + social_class + bf_intention + cell counts + SVs	1.00396	1.02406	chr13	108451762	FAM155A
cg12405742	13.5459	5.54886	2.4412	0.014929	12.0578	6.12328	1.96918	0.0494159	bf_duration_cont ~ methylation	bf_duration_cont ~ methylation + maternal_BMI + maternal_age + parity + mat_smk_preg + maternal_education + social_class + bf_intention + cell counts + SVs	1.00396	1.02406	chr3	24535365	THRB;THRB;THRB
cg08179428	53.0846	23.2293	2.28524	0.0226544	57.9869	29.4465	1.96923	0.0494167	bf_duration_cont ~ methylation	bf_duration_cont ~ methylation + maternal_BMI + maternal_age + parity + mat_smk_preg + maternal_education + social_class + bf_intention + cell counts + SVs	1.00396	1.02406	chr15	75745131	SIN3A;SIN3A;SIN3A
cg12875039	-2.62299	2.9816	-0.879725	0.379362	-7.23067	3.672	-1.96914	0.0494177	bf_duration_cont ~ methylation	bf_duration_cont ~ methylation + maternal_BMI + maternal_age + parity + mat_smk_preg + maternal_education + social_class + bf_intention + cell counts + SVs	1.00396	1.02406	chr3	50492746	CACNA2D2;CACNA2D2
cg18312807	24.0953	18.5946	1.29582	0.19555	52.6789	26.7505	1.96927	0.0494178	bf_duration_cont ~ methylation	bf_duration_cont ~ methylation + maternal_BMI + maternal_age + parity + mat_smk_preg + maternal_education + social_class + bf_intention + cell counts + SVs	1.00396	1.02406	chr2	135809693	RAB3GAP1
cg10802927	10.3727	6.33016	1.63862	0.101822	12.6431	6.42063	1.96914	0.0494199	bf_duration_cont ~ methylation	bf_duration_cont ~ methylation + maternal_BMI + maternal_age + parity + mat_smk_preg + maternal_education + social_class + bf_intention + cell counts + SVs	1.00396	1.02406	chr8	144135445	C8orf31
cg05791383	-3.78347	6.80776	-0.555758	0.578587	-19.7568	10.0331	-1.96917	0.0494203	bf_duration_cont ~ methylation	bf_duration_cont ~ methylation + maternal_BMI + maternal_age + parity + mat_smk_preg + maternal_education + social_class + bf_intention + cell counts + SVs	1.00396	1.02406	chr3	141041770	ZBTB38
cg23464698	19.6596	7.74911	2.53701	0.011435	19.8178	10.0642	1.96914	0.0494214	bf_duration_cont ~ methylation	bf_duration_cont ~ methylation + maternal_BMI + maternal_age + parity + mat_smk_preg + maternal_education + social_class + bf_intention + cell counts + SVs	1.00396	1.02406	chr14	23822265	SLC22A17;SLC22A17
cg08874821	4.47066	2.93382	1.52384	0.128078	7.10793	3.60974	1.9691	0.0494217	bf_duration_cont ~ methylation	bf_duration_cont ~ methylation + maternal_BMI + maternal_age + parity + mat_smk_preg + maternal_education + social_class + bf_intention + cell counts + SVs	1.00396	1.02406	chrX	46405125	ZNF674;LOC401588;ZNF674
cg09916466	-4.81819	6.6793	-0.721361	0.470971	-15.1807	7.70935	-1.96913	0.0494218	bf_duration_cont ~ methylation	bf_duration_cont ~ methylation + maternal_BMI + maternal_age + parity + mat_smk_preg + maternal_education + social_class + bf_intention + cell counts + SVs	1.00396	1.02406	chr2	241498161	ANKMY1;ANKMY1;DUSP28
cg24645602	-5.4068	2.72969	-1.98074	0.0480765	-7.98009	4.05273	-1.96907	0.0494243	bf_duration_cont ~ methylation	bf_duration_cont ~ methylation + maternal_BMI + maternal_age + parity + mat_smk_preg + maternal_education + social_class + bf_intention + cell counts + SVs	1.00396	1.02406	chr8	130923773	FAM49B
cg17918556	-13.7479	7.2849	-1.88718	0.0596254	-16.2107	8.23246	-1.96912	0.0494251	bf_duration_cont ~ methylation	bf_duration_cont ~ methylation + maternal_BMI + maternal_age + parity + mat_smk_preg + maternal_education + social_class + bf_intention + cell counts + SVs	1.00396	1.02406	chr2	169372300	LASS6
cg16551670	-1.73664	3.67067	-0.473113	0.636306	-7.95721	4.04105	-1.96909	0.0494254	bf_duration_cont ~ methylation	bf_duration_cont ~ methylation + maternal_BMI + maternal_age + parity + mat_smk_preg + maternal_education + social_class + bf_intention + cell counts + SVs	1.00396	1.02406	chr5	106637856
cg16302790	21.3265	12.0771	1.76587	0.0779317	28.8452	14.649	1.96909	0.0494265	bf_duration_cont ~ methylation	bf_duration_cont ~ methylation + maternal_BMI + maternal_age + parity + mat_smk_preg + maternal_education + social_class + bf_intention + cell counts + SVs	1.00396	1.02406	chr13	28498334	PDX1
cg05194864	1.75666	2.20063	0.798252	0.42504	6.67205	3.38847	1.96905	0.0494266	bf_duration_cont ~ methylation	bf_duration_cont ~ methylation + maternal_BMI + maternal_age + parity + mat_smk_preg + maternal_education + social_class + bf_intention + cell counts + SVs	1.00396	1.02406	chr12	15100977	ARHGDIB
cg03532930	-63.198	36.0581	-1.75267	0.0801768	-84.6129	42.9701	-1.96911	0.0494267	bf_duration_cont ~ methylation	bf_duration_cont ~ methylation + maternal_BMI + maternal_age + parity + mat_smk_preg + maternal_education + social_class + bf_intention + cell counts + SVs	1.00396	1.02406	chr1	2246464
cg03031383	0.167614	2.26488	0.0740058	0.941031	7.79022	3.95631	1.96906	0.0494285	bf_duration_cont ~ methylation	bf_duration_cont ~ methylation + maternal_BMI + maternal_age + parity + mat_smk_preg + maternal_education + social_class + bf_intention + cell counts + SVs	1.00396	1.02406	chr4	69312104	TMPRSS11E
cg19450302	-9.31368	5.94389	-1.56693	0.117667	-11.2961	5.73668	-1.9691	0.0494302	bf_duration_cont ~ methylation	bf_duration_cont ~ methylation + maternal_BMI + maternal_age + parity + mat_smk_preg + maternal_education + social_class + bf_intention + cell counts + SVs	1.00396	1.02406	chr11	9160869	DENND5A
cg11315081	0.134727	10.3357	0.0130351	0.989604	-24.4547	12.4195	-1.96905	0.0494314	bf_duration_cont ~ methylation	bf_duration_cont ~ methylation + maternal_BMI + maternal_age + parity + mat_smk_preg + maternal_education + social_class + bf_intention + cell counts + SVs	1.00396	1.02406	chr13	22651243
cg11802806	-15.5494	7.70044	-2.01929	0.0439057	-16.7444	8.50379	-1.96905	0.0494317	bf_duration_cont ~ methylation	bf_duration_cont ~ methylation + maternal_BMI + maternal_age + parity + mat_smk_preg + maternal_education + social_class + bf_intention + cell counts + SVs	1.00396	1.02406	chr1	25748133	RHCE;RHCE;RHCE;RHCE
cg27432826	11.955	3.97619	3.00665	0.00275227	9.16722	4.65574	1.96901	0.0494322	bf_duration_cont ~ methylation	bf_duration_cont ~ methylation + maternal_BMI + maternal_age + parity + mat_smk_preg + maternal_education + social_class + bf_intention + cell counts + SVs	1.00396	1.02406	chr1	110672769
cg06501721	1.13273	4.78284	0.236832	0.812869	16.4288	8.34352	1.96905	0.0494331	bf_duration_cont ~ methylation	bf_duration_cont ~ methylation + maternal_BMI + maternal_age + parity + mat_smk_preg + maternal_education + social_class + bf_intention + cell counts + SVs	1.00396	1.02406	chr3	14217071	XPC;XPC;XPC
cg05948101	4.93455	2.81585	1.75242	0.0802128	5.87606	2.98431	1.96899	0.0494337	bf_duration_cont ~ methylation	bf_duration_cont ~ methylation + maternal_BMI + maternal_age + parity + mat_smk_preg + maternal_education + social_class + bf_intention + cell counts + SVs	1.00396	1.02406	chr16	1507265	CLCN7;CLCN7
cg27586581	91.7738	69.3427	1.32348	0.186183	151.081	76.7294	1.96901	0.049434	bf_duration_cont ~ methylation	bf_duration_cont ~ methylation + maternal_BMI + maternal_age + parity + mat_smk_preg + maternal_education + social_class + bf_intention + cell counts + SVs	1.00396	1.02406	chr19	19051157	HOMER3;HOMER3;HOMER3;HOMER3;HOMER3;HOMER3
cg01784819	5.94484	3.81484	1.55835	0.119679	8.81029	4.47456	1.96897	0.0494359	bf_duration_cont ~ methylation	bf_duration_cont ~ methylation + maternal_BMI + maternal_age + parity + mat_smk_preg + maternal_education + social_class + bf_intention + cell counts + SVs	1.00396	1.02406	chr7	1569242	MAFK
cg23836168	3.72987	3.61102	1.03291	0.302064	8.1172	4.12255	1.96898	0.049439	bf_duration_cont ~ methylation	bf_duration_cont ~ methylation + maternal_BMI + maternal_age + parity + mat_smk_preg + maternal_education + social_class + bf_intention + cell counts + SVs	1.00396	1.02406	chr17	77084618	ENGASE
cg03498773	57.2529	29.0696	1.96951	0.0493641	68.2101	34.6416	1.96903	0.0494401	bf_duration_cont ~ methylation	bf_duration_cont ~ methylation + maternal_BMI + maternal_age + parity + mat_smk_preg + maternal_education + social_class + bf_intention + cell counts + SVs	1.00396	1.02406	chr9	115248729	KIAA1958
cg11010744	1.12065	0.630472	1.77748	0.0759957	1.17969	0.599152	1.96893	0.0494403	bf_duration_cont ~ methylation	bf_duration_cont ~ methylation + maternal_BMI + maternal_age + parity + mat_smk_preg + maternal_education + social_class + bf_intention + cell counts + SVs	1.00396	1.02406	chr7	171613
cg12507869	-0.0217329	7.83135	-0.00277512	0.997787	-19.9676	10.1411	-1.96897	0.0494407	bf_duration_cont ~ methylation	bf_duration_cont ~ methylation + maternal_BMI + maternal_age + parity + mat_smk_preg + maternal_education + social_class + bf_intention + cell counts + SVs	1.00396	1.02406	chr10	134358082	INPP5A
cg02430183	18.7856	7.45912	2.51847	0.0120481	17.0684	8.66872	1.96897	0.0494409	bf_duration_cont ~ methylation	bf_duration_cont ~ methylation + maternal_BMI + maternal_age + parity + mat_smk_preg + maternal_education + social_class + bf_intention + cell counts + SVs	1.00396	1.02406	chr9	95947766	WNK2
cg00626843	198.11	176.093	1.12503	0.261028	348.042	176.766	1.96894	0.0494417	bf_duration_cont ~ methylation	bf_duration_cont ~ methylation + maternal_BMI + maternal_age + parity + mat_smk_preg + maternal_education + social_class + bf_intention + cell counts + SVs	1.00396	1.02406	chr15	56536071	RFX7
cg03743678	-38.0836	14.8839	-2.55872	0.010754	-31.1603	15.8259	-1.96895	0.0494454	bf_duration_cont ~ methylation	bf_duration_cont ~ methylation + maternal_BMI + maternal_age + parity + mat_smk_preg + maternal_education + social_class + bf_intention + cell counts + SVs	1.00396	1.02406	chr16	47048004
cg20227259	82.1155	50.1785	1.63647	0.10227	99.9476	50.7633	1.96889	0.0494477	bf_duration_cont ~ methylation	bf_duration_cont ~ methylation + maternal_BMI + maternal_age + parity + mat_smk_preg + maternal_education + social_class + bf_intention + cell counts + SVs	1.00396	1.02406	chr10	120864350	FAM45B;FAM45A
cg13315995	-5.20272	7.13311	-0.729377	0.466059	-15.344	7.79318	-1.96891	0.049448	bf_duration_cont ~ methylation	bf_duration_cont ~ methylation + maternal_BMI + maternal_age + parity + mat_smk_preg + maternal_education + social_class + bf_intention + cell counts + SVs	1.00396	1.02406	chr20	54828009
cg26918675	-6.19463	3.44511	-1.79809	0.0726712	-12.5044	6.35112	-1.96885	0.0494548	bf_duration_cont ~ methylation	bf_duration_cont ~ methylation + maternal_BMI + maternal_age + parity + mat_smk_preg + maternal_education + social_class + bf_intention + cell counts + SVs	1.00396	1.02406	chr7	130774813	FLJ43663;FLJ43663
cg08069931	-5.85311	7.47821	-0.782688	0.434121	-15.4524	7.8486	-1.9688	0.049457	bf_duration_cont ~ methylation	bf_duration_cont ~ methylation + maternal_BMI + maternal_age + parity + mat_smk_preg + maternal_education + social_class + bf_intention + cell counts + SVs	1.00396	1.02406	chr11	130731865
cg15994861	-3.22695	6.34099	-0.508903	0.611011	-14.2708	7.24823	-1.96886	0.0494573	bf_duration_cont ~ methylation	bf_duration_cont ~ methylation + maternal_BMI + maternal_age + parity + mat_smk_preg + maternal_education + social_class + bf_intention + cell counts + SVs	1.00396	1.02406	chr4	6495561
cg19029859	-4.94361	5.65455	-0.874272	0.382321	-11.1507	5.66378	-1.96878	0.0494593	bf_duration_cont ~ methylation	bf_duration_cont ~ methylation + maternal_BMI + maternal_age + parity + mat_smk_preg + maternal_education + social_class + bf_intention + cell counts + SVs	1.00396	1.02406	chr7	156872034
cg12605747	-7.66951	3.97893	-1.92753	0.0543906	-8.59343	4.36478	-1.96881	0.0494597	bf_duration_cont ~ methylation	bf_duration_cont ~ methylation + maternal_BMI + maternal_age + parity + mat_smk_preg + maternal_education + social_class + bf_intention + cell counts + SVs	1.00396	1.02406	chr15	66798443	RPL4;ZWILCH;ZWILCH
cg18707417	-15.3085	5.37473	-2.84824	0.00454763	-11.0859	5.63084	-1.96878	0.04946	bf_duration_cont ~ methylation	bf_duration_cont ~ methylation + maternal_BMI + maternal_age + parity + mat_smk_preg + maternal_education + social_class + bf_intention + cell counts + SVs	1.00396	1.02406	chr3	46937363	PTH1R
cg14663983	8.74169	6.49114	1.34671	0.17862	12.3761	6.28521	1.96908	0.0494608	bf_duration_cont ~ methylation	bf_duration_cont ~ methylation + maternal_BMI + maternal_age + parity + mat_smk_preg + maternal_education + social_class + bf_intention + cell counts + SVs	1.00396	1.02406	chr18	77227296	NFATC1;NFATC1;NFATC1;NFATC1;NFATC1
cg08591299	4.54854	2.63124	1.72867	0.0843847	8.42177	4.2777	1.96876	0.0494609	bf_duration_cont ~ methylation	bf_duration_cont ~ methylation + maternal_BMI + maternal_age + parity + mat_smk_preg + maternal_education + social_class + bf_intention + cell counts + SVs	1.00396	1.02406	chr16	89325973
cg27076144	14.6011	4.41142	3.30984	0.000989847	9.6028	4.87756	1.96877	0.0494617	bf_duration_cont ~ methylation	bf_duration_cont ~ methylation + maternal_BMI + maternal_age + parity + mat_smk_preg + maternal_education + social_class + bf_intention + cell counts + SVs	1.00396	1.02406	chr19	53636347	ZNF415;ZNF415;ZNF415;ZNF415
cg10948652	-3.7889	3.97047	-0.954268	0.340332	-11.6854	5.93545	-1.96874	0.0494617	bf_duration_cont ~ methylation	bf_duration_cont ~ methylation + maternal_BMI + maternal_age + parity + mat_smk_preg + maternal_education + social_class + bf_intention + cell counts + SVs	1.00396	1.02406	chr11	3616819
cg01758494	13.4045	5.69284	2.35462	0.0188634	12.7187	6.46039	1.96873	0.0494643	bf_duration_cont ~ methylation	bf_duration_cont ~ methylation + maternal_BMI + maternal_age + parity + mat_smk_preg + maternal_education + social_class + bf_intention + cell counts + SVs	1.00396	1.02406	chr17	47954094
cg16419629	110.899	81.0143	1.36888	0.17156	163.138	82.8614	1.96881	0.0494653	bf_duration_cont ~ methylation	bf_duration_cont ~ methylation + maternal_BMI + maternal_age + parity + mat_smk_preg + maternal_education + social_class + bf_intention + cell counts + SVs	1.00396	1.02406	chr3	173115536	NLGN1
cg18573877	-66.1837	28.6045	-2.31375	0.0210266	-63.1344	32.0678	-1.96878	0.0494698	bf_duration_cont ~ methylation	bf_duration_cont ~ methylation + maternal_BMI + maternal_age + parity + mat_smk_preg + maternal_education + social_class + bf_intention + cell counts + SVs	1.00396	1.02406	chr17	55333919	MSI2;MSI2
cg13238740	-4.53267	4.98128	-0.909942	0.363223	-13.6732	6.94525	-1.96871	0.049472	bf_duration_cont ~ methylation	bf_duration_cont ~ methylation + maternal_BMI + maternal_age + parity + mat_smk_preg + maternal_education + social_class + bf_intention + cell counts + SVs	1.00396	1.02406	chr7	26955524
cg05935800	-11.9076	8.86349	-1.34345	0.179642	-18.1933	9.24124	-1.96871	0.0494724	bf_duration_cont ~ methylation	bf_duration_cont ~ methylation + maternal_BMI + maternal_age + parity + mat_smk_preg + maternal_education + social_class + bf_intention + cell counts + SVs	1.00396	1.02406	chr1	226023590	EPHX1;EPHX1
cg13302823	-2.12251	4.10879	-0.516579	0.605641	-10.448	5.30718	-1.96864	0.049473	bf_duration_cont ~ methylation	bf_duration_cont ~ methylation + maternal_BMI + maternal_age + parity + mat_smk_preg + maternal_education + social_class + bf_intention + cell counts + SVs	1.00396	1.02406	chr8	145559792	SCRT1
cg07844112	-247.336	96.4282	-2.56498	0.0105632	-187.505	95.2447	-1.96866	0.0494768	bf_duration_cont ~ methylation	bf_duration_cont ~ methylation + maternal_BMI + maternal_age + parity + mat_smk_preg + maternal_education + social_class + bf_intention + cell counts + SVs	1.00396	1.02406	chr5	180230022	MGAT1;MGAT1;MGAT1;MGAT1;MGAT1;MGAT1
cg14183313	40.7373	39.6819	1.0266	0.305034	96.4411	48.9871	1.9687	0.0494771	bf_duration_cont ~ methylation	bf_duration_cont ~ methylation + maternal_BMI + maternal_age + parity + mat_smk_preg + maternal_education + social_class + bf_intention + cell counts + SVs	1.00396	1.02406	chr9	130007677
cg07812957	6.70415	3.22868	2.07644	0.0382786	7.30938	3.71304	1.96857	0.0494813	bf_duration_cont ~ methylation	bf_duration_cont ~ methylation + maternal_BMI + maternal_age + parity + mat_smk_preg + maternal_education + social_class + bf_intention + cell counts + SVs	1.00396	1.02406	chr19	16466298
cg25551987	64.8886	38.1131	1.70252	0.0891901	97.2457	49.396	1.96869	0.0494819	bf_duration_cont ~ methylation	bf_duration_cont ~ methylation + maternal_BMI + maternal_age + parity + mat_smk_preg + maternal_education + social_class + bf_intention + cell counts + SVs	1.00396	1.02406	chr5	44808838	MRPS30
cg02547054	-4.01523	3.56589	-1.12601	0.260611	-7.08798	3.60063	-1.96854	0.0494862	bf_duration_cont ~ methylation	bf_duration_cont ~ methylation + maternal_BMI + maternal_age + parity + mat_smk_preg + maternal_education + social_class + bf_intention + cell counts + SVs	1.00396	1.02406	chr12	48296637	VDR;VDR
cg01295477	37.2112	19.8307	1.87644	0.0610852	61.3297	31.155	1.96853	0.0494918	bf_duration_cont ~ methylation	bf_duration_cont ~ methylation + maternal_BMI + maternal_age + parity + mat_smk_preg + maternal_education + social_class + bf_intention + cell counts + SVs	1.00396	1.02406	chr2	204103863	CYP20A1
cg23255912	92.065	90.5086	1.0172	0.30947	200.761	101.988	1.96847	0.049493	bf_duration_cont ~ methylation	bf_duration_cont ~ methylation + maternal_BMI + maternal_age + parity + mat_smk_preg + maternal_education + social_class + bf_intention + cell counts + SVs	1.00396	1.02406	chr2	87304197	LOC285074
cg00922301	5.75215	4.3516	1.32185	0.186733	8.57699	4.35703	1.96854	0.0494954	bf_duration_cont ~ methylation	bf_duration_cont ~ methylation + maternal_BMI + maternal_age + parity + mat_smk_preg + maternal_education + social_class + bf_intention + cell counts + SVs	1.00396	1.02406	chr19	45567390	SFRS16
cg02895390	-7.57575	8.76273	-0.864542	0.38764	-21.0427	10.6898	-1.96848	0.0494978	bf_duration_cont ~ methylation	bf_duration_cont ~ methylation + maternal_BMI + maternal_age + parity + mat_smk_preg + maternal_education + social_class + bf_intention + cell counts + SVs	1.00396	1.02406	chr19	53564251
cg12224633	84.6909	43.5773	1.94347	0.0524367	103.987	52.8254	1.9685	0.0494998	bf_duration_cont ~ methylation	bf_duration_cont ~ methylation + maternal_BMI + maternal_age + parity + mat_smk_preg + maternal_education + social_class + bf_intention + cell counts + SVs	1.00396	1.02406	chr6	34393398	RPS10
cg19369780	2.2112	1.63123	1.35554	0.175755	3.09441	1.57207	1.96836	0.0495053	bf_duration_cont ~ methylation	bf_duration_cont ~ methylation + maternal_BMI + maternal_age + parity + mat_smk_preg + maternal_education + social_class + bf_intention + cell counts + SVs	1.00396	1.02406	chr11	1578502	DUSP8;HCCA2
cg09180480	-263.307	93.8688	-2.80506	0.00519604	-186.138	94.5625	-1.96841	0.049507	bf_duration_cont ~ methylation	bf_duration_cont ~ methylation + maternal_BMI + maternal_age + parity + mat_smk_preg + maternal_education + social_class + bf_intention + cell counts + SVs	1.00396	1.02406	chr7	99070412	ZNF789;ZNF789
cg23520889	-61.3006	65.3328	-0.938283	0.348484	-140.722	71.4892	-1.96843	0.0495075	bf_duration_cont ~ methylation	bf_duration_cont ~ methylation + maternal_BMI + maternal_age + parity + mat_smk_preg + maternal_education + social_class + bf_intention + cell counts + SVs	1.00396	1.02406	chr14	105801706	PACS2;PACS2
cg23687909	1.45004	2.04223	0.710028	0.477963	5.54046	2.81478	1.96835	0.0495078	bf_duration_cont ~ methylation	bf_duration_cont ~ methylation + maternal_BMI + maternal_age + parity + mat_smk_preg + maternal_education + social_class + bf_intention + cell counts + SVs	1.00396	1.02406	chr6	52991871	GCM1
cg10283036	-8.09491	6.79779	-1.19081	0.234199	-17.1185	8.6969	-1.96835	0.0495088	bf_duration_cont ~ methylation	bf_duration_cont ~ methylation + maternal_BMI + maternal_age + parity + mat_smk_preg + maternal_education + social_class + bf_intention + cell counts + SVs	1.00396	1.02406	chr12	111853088	SH2B3
cg17129262	-7.54733	4.1714	-1.8093	0.0709065	-9.90539	5.03236	-1.96834	0.0495106	bf_duration_cont ~ methylation	bf_duration_cont ~ methylation + maternal_BMI + maternal_age + parity + mat_smk_preg + maternal_education + social_class + bf_intention + cell counts + SVs	1.00396	1.02406	chr6	41617803	MDFI
cg27217214	5.11753	4.31513	1.18595	0.236113	8.86394	4.50334	1.9683	0.0495141	bf_duration_cont ~ methylation	bf_duration_cont ~ methylation + maternal_BMI + maternal_age + parity + mat_smk_preg + maternal_education + social_class + bf_intention + cell counts + SVs	1.00396	1.02406	chr16	68268462	ESRP2
cg14578247	25.2024	9.28802	2.71343	0.006852	18.2978	9.29639	1.96827	0.0495206	bf_duration_cont ~ methylation	bf_duration_cont ~ methylation + maternal_BMI + maternal_age + parity + mat_smk_preg + maternal_education + social_class + bf_intention + cell counts + SVs	1.00396	1.02406	chr12	120173057	CIT
cg22220806	14.3845	5.48131	2.62428	0.0089078	11.4273	5.80572	1.96828	0.0495227	bf_duration_cont ~ methylation	bf_duration_cont ~ methylation + maternal_BMI + maternal_age + parity + mat_smk_preg + maternal_education + social_class + bf_intention + cell counts + SVs	1.00396	1.02406	chr19	57337469	PEG3;PEG3;PEG3;ZIM2;PEG3;PEG3;ZIM2;ZIM2
cg06793867	17.8374	9.1024	1.95964	0.0505024	36.2075	18.3962	1.96821	0.0495258	bf_duration_cont ~ methylation	bf_duration_cont ~ methylation + maternal_BMI + maternal_age + parity + mat_smk_preg + maternal_education + social_class + bf_intention + cell counts + SVs	1.00396	1.02406	chr19	7927374	EVI5L;EVI5L
cg03734045	-11.7847	8.72248	-1.35107	0.177187	-19.3247	9.81833	-1.96823	0.0495259	bf_duration_cont ~ methylation	bf_duration_cont ~ methylation + maternal_BMI + maternal_age + parity + mat_smk_preg + maternal_education + social_class + bf_intention + cell counts + SVs	1.00396	1.02406	chr19	40267103	LEUTX
cg09324001	-11.2246	6.49559	-1.72804	0.0845085	-13.234	6.72391	-1.9682	0.0495361	bf_duration_cont ~ methylation	bf_duration_cont ~ methylation + maternal_BMI + maternal_age + parity + mat_smk_preg + maternal_education + social_class + bf_intention + cell counts + SVs	1.00396	1.02406	chr19	10049131
cg05348852	-5.18517	3.53114	-1.46841	0.142537	-7.20472	3.66045	-1.96826	0.049537	bf_duration_cont ~ methylation	bf_duration_cont ~ methylation + maternal_BMI + maternal_age + parity + mat_smk_preg + maternal_education + social_class + bf_intention + cell counts + SVs	1.00396	1.02406	chr13	111522755	C13orf29
cg24840182	-39.7238	23.0147	-1.72601	0.0848648	-52.8238	26.8397	-1.96812	0.0495381	bf_duration_cont ~ methylation	bf_duration_cont ~ methylation + maternal_BMI + maternal_age + parity + mat_smk_preg + maternal_education + social_class + bf_intention + cell counts + SVs	1.00396	1.02406	chr4	843344	GAK
cg04553632	-8.81613	7.89822	-1.11622	0.264788	-16.4927	8.37977	-1.96816	0.0495428	bf_duration_cont ~ methylation	bf_duration_cont ~ methylation + maternal_BMI + maternal_age + parity + mat_smk_preg + maternal_education + social_class + bf_intention + cell counts + SVs	1.00396	1.02406	chr10	134929181	GPR123
cg18639405	112.23	97.4815	1.15129	0.250074	202.939	103.116	1.96807	0.0495433	bf_duration_cont ~ methylation	bf_duration_cont ~ methylation + maternal_BMI + maternal_age + parity + mat_smk_preg + maternal_education + social_class + bf_intention + cell counts + SVs	1.00396	1.02406	chr3	51422445	MANF
cg19397736	6.4611	5.75123	1.12343	0.261708	12.1715	6.18464	1.96802	0.0495484	bf_duration_cont ~ methylation	bf_duration_cont ~ methylation + maternal_BMI + maternal_age + parity + mat_smk_preg + maternal_education + social_class + bf_intention + cell counts + SVs	1.00396	1.02406	chr10	32395630
cg09299388	-9.61439	8.21707	-1.17005	0.24245	-17.1865	8.73292	-1.96801	0.0495515	bf_duration_cont ~ methylation	bf_duration_cont ~ methylation + maternal_BMI + maternal_age + parity + mat_smk_preg + maternal_education + social_class + bf_intention + cell counts + SVs	1.00396	1.02406	chr6	49755190	PGK2
cg19219560	79.9405	58.3199	1.37072	0.17098	134.087	68.1346	1.96797	0.0495578	bf_duration_cont ~ methylation	bf_duration_cont ~ methylation + maternal_BMI + maternal_age + parity + mat_smk_preg + maternal_education + social_class + bf_intention + cell counts + SVs	1.00396	1.02406	chr2	88926950	EIF2AK3;EIF2AK3
cg22887484	2.50642	2.49344	1.00521	0.315203	7.85696	3.99255	1.96791	0.0495581	bf_duration_cont ~ methylation	bf_duration_cont ~ methylation + maternal_BMI + maternal_age + parity + mat_smk_preg + maternal_education + social_class + bf_intention + cell counts + SVs	1.00396	1.02406	chr5	176038529	GPRIN1
cg08528604	-9.67588	5.36348	-1.80403	0.0717305	-11.9577	6.0763	-1.96792	0.0495588	bf_duration_cont ~ methylation	bf_duration_cont ~ methylation + maternal_BMI + maternal_age + parity + mat_smk_preg + maternal_education + social_class + bf_intention + cell counts + SVs	1.00396	1.02406	chr13	112610282
cg21690675	6.96831	3.65499	1.90652	0.0570629	8.07068	4.10115	1.96791	0.0495607	bf_duration_cont ~ methylation	bf_duration_cont ~ methylation + maternal_BMI + maternal_age + parity + mat_smk_preg + maternal_education + social_class + bf_intention + cell counts + SVs	1.00396	1.02406	chr7	129146078
cg09743615	5.85036	4.9903	1.17235	0.241527	11.3799	5.78289	1.96787	0.0495662	bf_duration_cont ~ methylation	bf_duration_cont ~ methylation + maternal_BMI + maternal_age + parity + mat_smk_preg + maternal_education + social_class + bf_intention + cell counts + SVs	1.00396	1.02406	chr11	69054431
cg18865399	34.3149	14.9163	2.30049	0.0217717	31.9649	16.2428	1.96794	0.0495676	bf_duration_cont ~ methylation	bf_duration_cont ~ methylation + maternal_BMI + maternal_age + parity + mat_smk_preg + maternal_education + social_class + bf_intention + cell counts + SVs	1.00396	1.02406	chr6	122931192	PKIB;PKIB;PKIB
cg23050079	-7.78304	6.69665	-1.16223	0.245608	-15.4905	7.87178	-1.96785	0.0495684	bf_duration_cont ~ methylation	bf_duration_cont ~ methylation + maternal_BMI + maternal_age + parity + mat_smk_preg + maternal_education + social_class + bf_intention + cell counts + SVs	1.00396	1.02406	chr1	160765349	LY9;LY9
cg20909686	27.4783	11.8583	2.31722	0.0208365	29.5266	15.004	1.96792	0.0495703	bf_duration_cont ~ methylation	bf_duration_cont ~ methylation + maternal_BMI + maternal_age + parity + mat_smk_preg + maternal_education + social_class + bf_intention + cell counts + SVs	1.00396	1.02406	chr11	65554042	OVOL1
cg21828663	-19.8912	11.3167	-1.75769	0.0793162	-23.2395	11.8097	-1.96783	0.0495728	bf_duration_cont ~ methylation	bf_duration_cont ~ methylation + maternal_BMI + maternal_age + parity + mat_smk_preg + maternal_education + social_class + bf_intention + cell counts + SVs	1.00396	1.02406	chr7	6198703	USP42
cg04075737	10.3887	5.26156	1.97446	0.0487915	10.8455	5.51148	1.96781	0.0495736	bf_duration_cont ~ methylation	bf_duration_cont ~ methylation + maternal_BMI + maternal_age + parity + mat_smk_preg + maternal_education + social_class + bf_intention + cell counts + SVs	1.00396	1.02406	chr3	14331576
cg17434366	9.15597	5.75363	1.59134	0.112067	15.0016	7.62345	1.96782	0.0495748	bf_duration_cont ~ methylation	bf_duration_cont ~ methylation + maternal_BMI + maternal_age + parity + mat_smk_preg + maternal_education + social_class + bf_intention + cell counts + SVs	1.00396	1.02406	chr4	2746469	TNIP2;TNIP2
cg21221516	11.9851	5.10789	2.34638	0.0192832	10.5733	5.3732	1.96779	0.0495748	bf_duration_cont ~ methylation	bf_duration_cont ~ methylation + maternal_BMI + maternal_age + parity + mat_smk_preg + maternal_education + social_class + bf_intention + cell counts + SVs	1.00396	1.02406	chr3	183950129	VWA5B2
cg20311251	-143.932	70.4147	-2.04407	0.0413941	-140.213	71.2515	-1.96786	0.0495767	bf_duration_cont ~ methylation	bf_duration_cont ~ methylation + maternal_BMI + maternal_age + parity + mat_smk_preg + maternal_education + social_class + bf_intention + cell counts + SVs	1.00396	1.02406	chr10	105218160	CALHM1
cg18096987	0.124829	2.72069	0.0458815	0.96342	-7.33852	3.72948	-1.9677	0.0495831	bf_duration_cont ~ methylation	bf_duration_cont ~ methylation + maternal_BMI + maternal_age + parity + mat_smk_preg + maternal_education + social_class + bf_intention + cell counts + SVs	1.00396	1.02406	chr3	11623873	VGLL4;VGLL4;VGLL4
cg02974931	105.611	90.1089	1.17203	0.241658	197.344	100.289	1.96775	0.0495846	bf_duration_cont ~ methylation	bf_duration_cont ~ methylation + maternal_BMI + maternal_age + parity + mat_smk_preg + maternal_education + social_class + bf_intention + cell counts + SVs	1.00396	1.02406	chr10	48439216	GDF10
cg21796313	6.37739	2.93481	2.17301	0.0301699	8.08781	4.11036	1.96767	0.0495858	bf_duration_cont ~ methylation	bf_duration_cont ~ methylation + maternal_BMI + maternal_age + parity + mat_smk_preg + maternal_education + social_class + bf_intention + cell counts + SVs	1.00396	1.02406	chr11	73143210	FAM168A
cg21181087	152.828	104.904	1.45683	0.145689	230.814	117.302	1.96769	0.0495859	bf_duration_cont ~ methylation	bf_duration_cont ~ methylation + maternal_BMI + maternal_age + parity + mat_smk_preg + maternal_education + social_class + bf_intention + cell counts + SVs	1.00396	1.02406	chr6	36410747	PXT1;KCTD20;KCTD20
cg00698228	8.7058	6.45415	1.34887	0.177898	19.6408	9.98146	1.96773	0.0495875	bf_duration_cont ~ methylation	bf_duration_cont ~ methylation + maternal_BMI + maternal_age + parity + mat_smk_preg + maternal_education + social_class + bf_intention + cell counts + SVs	1.00396	1.02406	chr12	120423883
cg11500467	19.4792	7.19851	2.706	0.00700481	15.378	7.81529	1.96768	0.0495881	bf_duration_cont ~ methylation	bf_duration_cont ~ methylation + maternal_BMI + maternal_age + parity + mat_smk_preg + maternal_education + social_class + bf_intention + cell counts + SVs	1.00396	1.02406	chr10	26504580	GAD2;GAD2
cg11653078	87.7731	31.1736	2.81562	0.00502938	74.5007	37.8623	1.96767	0.0495883	bf_duration_cont ~ methylation	bf_duration_cont ~ methylation + maternal_BMI + maternal_age + parity + mat_smk_preg + maternal_education + social_class + bf_intention + cell counts + SVs	1.00396	1.02406	chr1	109642664	SCARNA2
cg16508714	-7.89242	4.00667	-1.96982	0.0493238	-9.59292	4.87525	-1.96768	0.0495903	bf_duration_cont ~ methylation	bf_duration_cont ~ methylation + maternal_BMI + maternal_age + parity + mat_smk_preg + maternal_education + social_class + bf_intention + cell counts + SVs	1.00396	1.02406	chr10	98425110	PIK3AP1
cg16933813	-3.53341	6.22008	-0.568065	0.570206	-13.3803	6.80013	-1.96766	0.0495919	bf_duration_cont ~ methylation	bf_duration_cont ~ methylation + maternal_BMI + maternal_age + parity + mat_smk_preg + maternal_education + social_class + bf_intention + cell counts + SVs	1.00396	1.02406	chr6	32945317	BRD2;BRD2
cg06755296	-4.63725	3.14458	-1.47468	0.140827	-6.99174	3.55336	-1.96764	0.0495921	bf_duration_cont ~ methylation	bf_duration_cont ~ methylation + maternal_BMI + maternal_age + parity + mat_smk_preg + maternal_education + social_class + bf_intention + cell counts + SVs	1.00396	1.02406	chr15	98199925
cg19142682	13.408	4.85389	2.76232	0.0059151	9.98825	5.07637	1.9676	0.0495938	bf_duration_cont ~ methylation	bf_duration_cont ~ methylation + maternal_BMI + maternal_age + parity + mat_smk_preg + maternal_education + social_class + bf_intention + cell counts + SVs	1.00396	1.02406	chr6	31169214	HCG27
cg08337835	-22.1907	31.3176	-0.708569	0.478871	-67.658	34.385	-1.96766	0.0495939	bf_duration_cont ~ methylation	bf_duration_cont ~ methylation + maternal_BMI + maternal_age + parity + mat_smk_preg + maternal_education + social_class + bf_intention + cell counts + SVs	1.00396	1.02406	chr19	43918868	TEX101;TEX101
cg16282552	1.68266	2.20192	0.764178	0.445063	6.34151	3.22297	1.9676	0.0495957	bf_duration_cont ~ methylation	bf_duration_cont ~ methylation + maternal_BMI + maternal_age + parity + mat_smk_preg + maternal_education + social_class + bf_intention + cell counts + SVs	1.00396	1.02406	chr5	56607144
cg09410171	5.36383	2.92388	1.83449	0.0670764	6.45055	3.27844	1.96757	0.0495974	bf_duration_cont ~ methylation	bf_duration_cont ~ methylation + maternal_BMI + maternal_age + parity + mat_smk_preg + maternal_education + social_class + bf_intention + cell counts + SVs	1.00396	1.02406	chr15	28563313	HERC2
cg14136186	8.88786	4.59813	1.93293	0.0537153	9.17443	4.66286	1.96755	0.0495989	bf_duration_cont ~ methylation	bf_duration_cont ~ methylation + maternal_BMI + maternal_age + parity + mat_smk_preg + maternal_education + social_class + bf_intention + cell counts + SVs	1.00396	1.02406	chr17	49242821	NME2;NME2;NME2;NME1-NME2;NME2
cg07348922	-24.5652	23.7447	-1.03456	0.301297	-54.0501	27.4704	-1.96758	0.0496022	bf_duration_cont ~ methylation	bf_duration_cont ~ methylation + maternal_BMI + maternal_age + parity + mat_smk_preg + maternal_education + social_class + bf_intention + cell counts + SVs	1.00396	1.02406	chr6	33244990	B3GALT4;B3GALT4
cg27315805	-7.55086	5.81267	-1.29904	0.194437	-17.9848	9.14079	-1.96753	0.049607	bf_duration_cont ~ methylation	bf_duration_cont ~ methylation + maternal_BMI + maternal_age + parity + mat_smk_preg + maternal_education + social_class + bf_intention + cell counts + SVs	1.00396	1.02406	chr2	33157742	LOC100271832;LOC285045
cg18475969	34.2261	16.0038	2.13862	0.0328721	32.532	16.5348	1.96749	0.0496091	bf_duration_cont ~ methylation	bf_duration_cont ~ methylation + maternal_BMI + maternal_age + parity + mat_smk_preg + maternal_education + social_class + bf_intention + cell counts + SVs	1.00396	1.02406	chr3	177077202
cg26181372	-10.8674	9.5872	-1.13354	0.257445	-22.4632	11.4172	-1.96749	0.0496101	bf_duration_cont ~ methylation	bf_duration_cont ~ methylation + maternal_BMI + maternal_age + parity + mat_smk_preg + maternal_education + social_class + bf_intention + cell counts + SVs	1.00396	1.02406	chr9	104198262	ALDOB
cg00329447	3.95072	2.71471	1.4553	0.146109	6.67426	3.39235	1.96744	0.0496115	bf_duration_cont ~ methylation	bf_duration_cont ~ methylation + maternal_BMI + maternal_age + parity + mat_smk_preg + maternal_education + social_class + bf_intention + cell counts + SVs	1.00396	1.02406	chr8	145028170	PLEC1;PLEC1;PLEC1
cg26400840	4.74556	9.29188	0.510722	0.609734	-42.6735	21.6899	-1.96744	0.049612	bf_duration_cont ~ methylation	bf_duration_cont ~ methylation + maternal_BMI + maternal_age + parity + mat_smk_preg + maternal_education + social_class + bf_intention + cell counts + SVs	1.00396	1.02406	chr8	23081904	TNFRSF10A
cg23183601	3.44959	1.92526	1.79175	0.0736764	4.06722	2.06727	1.96744	0.0496121	bf_duration_cont ~ methylation	bf_duration_cont ~ methylation + maternal_BMI + maternal_age + parity + mat_smk_preg + maternal_education + social_class + bf_intention + cell counts + SVs	1.00396	1.02406	chr3	115837501	LSAMP
cg22303773	-24.7323	31.809	-0.777524	0.43716	-76.7244	38.9965	-1.96747	0.0496147	bf_duration_cont ~ methylation	bf_duration_cont ~ methylation + maternal_BMI + maternal_age + parity + mat_smk_preg + maternal_education + social_class + bf_intention + cell counts + SVs	1.00396	1.02406	chr11	65030031	POLA2
cg01321100	11.1328	6.47802	1.71856	0.08622	13.953	7.09195	1.96744	0.0496201	bf_duration_cont ~ methylation	bf_duration_cont ~ methylation + maternal_BMI + maternal_age + parity + mat_smk_preg + maternal_education + social_class + bf_intention + cell counts + SVs	1.00396	1.02406	chr19	56028218	SSC5D
cg01923089	-1.11743	3.13892	-0.355992	0.721972	-10.2756	5.22312	-1.96734	0.0496255	bf_duration_cont ~ methylation	bf_duration_cont ~ methylation + maternal_BMI + maternal_age + parity + mat_smk_preg + maternal_education + social_class + bf_intention + cell counts + SVs	1.00396	1.02406	chr12	49627746
cg01440841	0.293102	10.1527	0.0288692	0.976979	-25.6855	13.0559	-1.96734	0.0496255	bf_duration_cont ~ methylation	bf_duration_cont ~ methylation + maternal_BMI + maternal_age + parity + mat_smk_preg + maternal_education + social_class + bf_intention + cell counts + SVs	1.00396	1.02406	chr4	154681066	RNF175;RNF175
cg12222459	-154.391	86.1184	-1.79278	0.0735147	-204.843	104.123	-1.96731	0.0496289	bf_duration_cont ~ methylation	bf_duration_cont ~ methylation + maternal_BMI + maternal_age + parity + mat_smk_preg + maternal_education + social_class + bf_intention + cell counts + SVs	1.00396	1.02406	chr1	29557230	MECR;MECR
cg06652523	6.89833	2.95964	2.3308	0.0200951	8.06588	4.10003	1.96727	0.049632	bf_duration_cont ~ methylation	bf_duration_cont ~ methylation + maternal_BMI + maternal_age + parity + mat_smk_preg + maternal_education + social_class + bf_intention + cell counts + SVs	1.00396	1.02406	chr19	57352723	PEG3;PEG3;ZIM2;ZIM2;PEG3;ZIM2;MIMT1;PEG3
cg10723746	-1.17011	3.25906	-0.359032	0.719697	-9.33617	4.74576	-1.96727	0.0496329	bf_duration_cont ~ methylation	bf_duration_cont ~ methylation + maternal_BMI + maternal_age + parity + mat_smk_preg + maternal_education + social_class + bf_intention + cell counts + SVs	1.00396	1.02406	chr19	2332499	SPPL2B;SPPL2B
cg27572343	7.89695	4.4548	1.77268	0.0767904	9.40895	4.78277	1.96726	0.0496342	bf_duration_cont ~ methylation	bf_duration_cont ~ methylation + maternal_BMI + maternal_age + parity + mat_smk_preg + maternal_education + social_class + bf_intention + cell counts + SVs	1.00396	1.02406	chr18	2913941	EMILIN2
cg18034049	3.22871	4.95419	0.651712	0.51484	10.059	5.11307	1.96731	0.0496347	bf_duration_cont ~ methylation	bf_duration_cont ~ methylation + maternal_BMI + maternal_age + parity + mat_smk_preg + maternal_education + social_class + bf_intention + cell counts + SVs	1.00396	1.02406	chr15	63613668
cg22813950	14.3815	4.76391	3.01885	0.00264508	11.279	5.73343	1.96724	0.0496356	bf_duration_cont ~ methylation	bf_duration_cont ~ methylation + maternal_BMI + maternal_age + parity + mat_smk_preg + maternal_education + social_class + bf_intention + cell counts + SVs	1.00396	1.02406	chr12	130645566	FZD10
cg24049949	33.8203	16.2977	2.07515	0.0384087	44.1919	22.4628	1.96734	0.0496361	bf_duration_cont ~ methylation	bf_duration_cont ~ methylation + maternal_BMI + maternal_age + parity + mat_smk_preg + maternal_education + social_class + bf_intention + cell counts + SVs	1.00396	1.02406	chr7	20369521	ITGB8
cg15700636	3.89381	4.13943	0.940664	0.347256	8.63565	4.38978	1.96722	0.0496385	bf_duration_cont ~ methylation	bf_duration_cont ~ methylation + maternal_BMI + maternal_age + parity + mat_smk_preg + maternal_education + social_class + bf_intention + cell counts + SVs	1.00396	1.02406	chr11	57156050	PRG2
cg07954844	-2.91725	18.5924	-0.156906	0.875372	-57.3268	29.1409	-1.96722	0.0496393	bf_duration_cont ~ methylation	bf_duration_cont ~ methylation + maternal_BMI + maternal_age + parity + mat_smk_preg + maternal_education + social_class + bf_intention + cell counts + SVs	1.00396	1.02406	chr4	185396180	IRF2
cg25311507	0.838166	1.95941	0.427764	0.668977	6.35124	3.22859	1.96719	0.049641	bf_duration_cont ~ methylation	bf_duration_cont ~ methylation + maternal_BMI + maternal_age + parity + mat_smk_preg + maternal_education + social_class + bf_intention + cell counts + SVs	1.00396	1.02406	chr5	42175438
cg02581909	30.9627	13.0151	2.37898	0.017684	32.0012	16.2665	1.96731	0.0496455	bf_duration_cont ~ methylation	bf_duration_cont ~ methylation + maternal_BMI + maternal_age + parity + mat_smk_preg + maternal_education + social_class + bf_intention + cell counts + SVs	1.00396	1.02406	chr20	56964033	VAPB
cg12178141	0.296923	1.98973	0.149228	0.881424	10.0881	5.1283	1.96715	0.0496459	bf_duration_cont ~ methylation	bf_duration_cont ~ methylation + maternal_BMI + maternal_age + parity + mat_smk_preg + maternal_education + social_class + bf_intention + cell counts + SVs	1.00396	1.02406	chr8	77646252	ZFHX4
cg18089852	16.332	7.49015	2.18046	0.0296145	22.3765	11.3751	1.96714	0.0496503	bf_duration_cont ~ methylation	bf_duration_cont ~ methylation + maternal_BMI + maternal_age + parity + mat_smk_preg + maternal_education + social_class + bf_intention + cell counts + SVs	1.00396	1.02406	chr5	76507050	PDE8B;PDE8B;PDE8B;PDE8B;PDE8B
cg00873811	13.4619	7.31692	1.83984	0.0662971	14.1366	7.18619	1.96719	0.049652	bf_duration_cont ~ methylation	bf_duration_cont ~ methylation + maternal_BMI + maternal_age + parity + mat_smk_preg + maternal_education + social_class + bf_intention + cell counts + SVs	1.00396	1.02406	chr16	56654264
cg06184547	-5.15883	5.16302	-0.999187	0.318115	-18.2273	9.2658	-1.96716	0.0496544	bf_duration_cont ~ methylation	bf_duration_cont ~ methylation + maternal_BMI + maternal_age + parity + mat_smk_preg + maternal_education + social_class + bf_intention + cell counts + SVs	1.00396	1.02406	chr16	29578336	LOC440354
cg11947509	20.8623	31.8604	0.654804	0.512846	69.3545	35.2573	1.9671	0.0496549	bf_duration_cont ~ methylation	bf_duration_cont ~ methylation + maternal_BMI + maternal_age + parity + mat_smk_preg + maternal_education + social_class + bf_intention + cell counts + SVs	1.00396	1.02406	chr2	202898349	FZD7
cg20052933	12.5679	6.72246	1.86954	0.0620358	14.5283	7.38582	1.96705	0.0496581	bf_duration_cont ~ methylation	bf_duration_cont ~ methylation + maternal_BMI + maternal_age + parity + mat_smk_preg + maternal_education + social_class + bf_intention + cell counts + SVs	1.00396	1.02406	chr14	69995178	FLJ44817
cg06204922	53.207	28.1963	1.88702	0.0596509	59.4485	30.2212	1.96711	0.0496613	bf_duration_cont ~ methylation	bf_duration_cont ~ methylation + maternal_BMI + maternal_age + parity + mat_smk_preg + maternal_education + social_class + bf_intention + cell counts + SVs	1.00396	1.02406	chr12	5019933	KCNA1
cg04925858	-32.9672	22.905	-1.4393	0.150604	-44.012	22.3736	-1.96714	0.0496633	bf_duration_cont ~ methylation	bf_duration_cont ~ methylation + maternal_BMI + maternal_age + parity + mat_smk_preg + maternal_education + social_class + bf_intention + cell counts + SVs	1.00396	1.02406	chr14	77499547
cg01892727	3.40294	2.18188	1.55963	0.119374	4.94145	2.51218	1.96699	0.0496636	bf_duration_cont ~ methylation	bf_duration_cont ~ methylation + maternal_BMI + maternal_age + parity + mat_smk_preg + maternal_education + social_class + bf_intention + cell counts + SVs	1.00396	1.02406	chr3	3221728	CRBN
cg03554573	1.99255	1.70081	1.17153	0.241851	3.5053	1.78207	1.96699	0.0496643	bf_duration_cont ~ methylation	bf_duration_cont ~ methylation + maternal_BMI + maternal_age + parity + mat_smk_preg + maternal_education + social_class + bf_intention + cell counts + SVs	1.00396	1.02406	chr11	111155021	C11orf53
cg04929736	-2.67971	15.4284	-0.173687	0.862171	-44.0959	22.4179	-1.967	0.0496664	bf_duration_cont ~ methylation	bf_duration_cont ~ methylation + maternal_BMI + maternal_age + parity + mat_smk_preg + maternal_education + social_class + bf_intention + cell counts + SVs	1.00396	1.02406	chr8	27472395	CLU
cg14602164	10.5843	6.83892	1.54765	0.122236	18.3897	9.34917	1.96698	0.0496664	bf_duration_cont ~ methylation	bf_duration_cont ~ methylation + maternal_BMI + maternal_age + parity + mat_smk_preg + maternal_education + social_class + bf_intention + cell counts + SVs	1.00396	1.02406	chr4	175205422	KIAA1712;KIAA1712;FBXO8
cg06654118	-1.19872	3.13503	-0.382364	0.702327	-6.86504	3.4902	-1.96695	0.0496691	bf_duration_cont ~ methylation	bf_duration_cont ~ methylation + maternal_BMI + maternal_age + parity + mat_smk_preg + maternal_education + social_class + bf_intention + cell counts + SVs	1.00396	1.02406	chr4	1303317	MAEA;MAEA
cg18025961	4.83861	5.6015	0.863806	0.388042	11.4823	5.83759	1.96696	0.0496714	bf_duration_cont ~ methylation	bf_duration_cont ~ methylation + maternal_BMI + maternal_age + parity + mat_smk_preg + maternal_education + social_class + bf_intention + cell counts + SVs	1.00396	1.02406	chr1	2102170	PRKCZ;PRKCZ;PRKCZ
cg10493356	290.9	181.638	1.60153	0.1098	361.245	183.65	1.96703	0.0496729	bf_duration_cont ~ methylation	bf_duration_cont ~ methylation + maternal_BMI + maternal_age + parity + mat_smk_preg + maternal_education + social_class + bf_intention + cell counts + SVs	1.00396	1.02406	chr22	31608270	LIMK2;LIMK2
cg24469742	-7.6564	5.99411	-1.27732	0.201986	-13.2396	6.73122	-1.9669	0.0496772	bf_duration_cont ~ methylation	bf_duration_cont ~ methylation + maternal_BMI + maternal_age + parity + mat_smk_preg + maternal_education + social_class + bf_intention + cell counts + SVs	1.00396	1.02406	chr13	33773155	STARD13;STARD13
cg04576991	40.2505	18.4178	2.18542	0.0292516	46.0732	23.4236	1.96696	0.0496773	bf_duration_cont ~ methylation	bf_duration_cont ~ methylation + maternal_BMI + maternal_age + parity + mat_smk_preg + maternal_education + social_class + bf_intention + cell counts + SVs	1.00396	1.02406	chr1	153700638	INTS3;INTS3
cg17921863	14.6482	8.55096	1.71305	0.0872226	19.4922	9.91021	1.96688	0.0496794	bf_duration_cont ~ methylation	bf_duration_cont ~ methylation + maternal_BMI + maternal_age + parity + mat_smk_preg + maternal_education + social_class + bf_intention + cell counts + SVs	1.00396	1.02406	chr19	45320727	BCAM;BCAM
cg16907514	3.31181	1.72879	1.91568	0.0558822	3.49571	1.77731	1.96685	0.0496811	bf_duration_cont ~ methylation	bf_duration_cont ~ methylation + maternal_BMI + maternal_age + parity + mat_smk_preg + maternal_education + social_class + bf_intention + cell counts + SVs	1.00396	1.02406	chr14	56046098	KTN1;C14orf33;KTN1;KTN1;KTN1
cg26825848	15.0774	8.2722	1.82266	0.0688551	17.4252	8.85948	1.96684	0.0496836	bf_duration_cont ~ methylation	bf_duration_cont ~ methylation + maternal_BMI + maternal_age + parity + mat_smk_preg + maternal_education + social_class + bf_intention + cell counts + SVs	1.00396	1.02406	chr4	190566175
cg23986671	29.4504	14.6338	2.01249	0.0446423	30.5142	15.5127	1.96705	0.0496886	bf_duration_cont ~ methylation	bf_duration_cont ~ methylation + maternal_BMI + maternal_age + parity + mat_smk_preg + maternal_education + social_class + bf_intention + cell counts + SVs	1.00396	1.02406	chr21	28339262	ADAMTS5;ADAMTS5
cg14640592	14.708	7.66031	1.92003	0.0553415	15.9565	8.11283	1.96682	0.0496983	bf_duration_cont ~ methylation	bf_duration_cont ~ methylation + maternal_BMI + maternal_age + parity + mat_smk_preg + maternal_education + social_class + bf_intention + cell counts + SVs	1.00396	1.02406	chr1	203044726	PPFIA4
cg02345991	-11.2947	11.9219	-0.947385	0.343829	-25.0161	12.7198	-1.9667	0.0497029	bf_duration_cont ~ methylation	bf_duration_cont ~ methylation + maternal_BMI + maternal_age + parity + mat_smk_preg + maternal_education + social_class + bf_intention + cell counts + SVs	1.00396	1.02406	chr12	119418676	SRRM4
cg08690859	-8.82168	11.5568	-0.763331	0.445578	-23.4928	11.9445	-1.96682	0.049703	bf_duration_cont ~ methylation	bf_duration_cont ~ methylation + maternal_BMI + maternal_age + parity + mat_smk_preg + maternal_education + social_class + bf_intention + cell counts + SVs	1.00396	1.02406	chr2	200333729	FLJ32063
cg24847757	4.43818	4.18053	1.06163	0.288836	10.3595	5.26745	1.9667	0.0497032	bf_duration_cont ~ methylation	bf_duration_cont ~ methylation + maternal_BMI + maternal_age + parity + mat_smk_preg + maternal_education + social_class + bf_intention + cell counts + SVs	1.00396	1.02406	chr3	32909493	TRIM71
cg17302158	8.60382	4.27835	2.01101	0.0447746	8.26862	4.20434	1.96669	0.0497033	bf_duration_cont ~ methylation	bf_duration_cont ~ methylation + maternal_BMI + maternal_age + parity + mat_smk_preg + maternal_education + social_class + bf_intention + cell counts + SVs	1.00396	1.02406	chr13	79225110	RNF219
cg19412821	14.1316	11.4186	1.23759	0.216357	25.0658	12.7453	1.96668	0.0497059	bf_duration_cont ~ methylation	bf_duration_cont ~ methylation + maternal_BMI + maternal_age + parity + mat_smk_preg + maternal_education + social_class + bf_intention + cell counts + SVs	1.00396	1.02406	chr1	2104786	PRKCZ;PRKCZ;PRKCZ
cg00865724	200.764	153.14	1.31099	0.190368	297.525	151.288	1.96662	0.0497108	bf_duration_cont ~ methylation	bf_duration_cont ~ methylation + maternal_BMI + maternal_age + parity + mat_smk_preg + maternal_education + social_class + bf_intention + cell counts + SVs	1.00396	1.02406	chr19	17346507	NR2F6
cg07079719	83.8751	77.8561	1.07731	0.281791	173.128	88.0277	1.96675	0.049711	bf_duration_cont ~ methylation	bf_duration_cont ~ methylation + maternal_BMI + maternal_age + parity + mat_smk_preg + maternal_education + social_class + bf_intention + cell counts + SVs	1.00396	1.02406	chr19	1261013
cg21903625	3.57136	4.56458	0.782407	0.434286	11.5661	5.88137	1.96656	0.0497169	bf_duration_cont ~ methylation	bf_duration_cont ~ methylation + maternal_BMI + maternal_age + parity + mat_smk_preg + maternal_education + social_class + bf_intention + cell counts + SVs	1.00396	1.02406	chr3	12810386
cg07959403	6.26432	4.0962	1.5293	0.126721	9.47117	4.81609	1.96657	0.049717	bf_duration_cont ~ methylation	bf_duration_cont ~ methylation + maternal_BMI + maternal_age + parity + mat_smk_preg + maternal_education + social_class + bf_intention + cell counts + SVs	1.00396	1.02406	chr1	224300718	FBXO28;FBXO28
cg18542177	152.61	98.669	1.54669	0.122466	198.45	100.915	1.96652	0.0497196	bf_duration_cont ~ methylation	bf_duration_cont ~ methylation + maternal_BMI + maternal_age + parity + mat_smk_preg + maternal_education + social_class + bf_intention + cell counts + SVs	1.00396	1.02406	chr7	12726431	ARL4A;ARL4A;ARL4A
cg20628734	-9.78795	7.87949	-1.24221	0.214652	-16.6363	8.45959	-1.96657	0.0497197	bf_duration_cont ~ methylation	bf_duration_cont ~ methylation + maternal_BMI + maternal_age + parity + mat_smk_preg + maternal_education + social_class + bf_intention + cell counts + SVs	1.00396	1.02406	chr8	102289844
cg15511625	4.56631	3.09633	1.47475	0.140806	6.59742	3.35492	1.96649	0.0497222	bf_duration_cont ~ methylation	bf_duration_cont ~ methylation + maternal_BMI + maternal_age + parity + mat_smk_preg + maternal_education + social_class + bf_intention + cell counts + SVs	1.00396	1.02406	chr3	10400548	ATP2B2;ATP2B2
cg11357138	-3.2879	5.13562	-0.640215	0.522279	-14.1266	7.18366	-1.9665	0.0497242	bf_duration_cont ~ methylation	bf_duration_cont ~ methylation + maternal_BMI + maternal_age + parity + mat_smk_preg + maternal_education + social_class + bf_intention + cell counts + SVs	1.00396	1.02406	chr5	1796862
cg05848120	-32.9253	29.4348	-1.11858	0.263776	-68.6683	34.9182	-1.96655	0.0497262	bf_duration_cont ~ methylation	bf_duration_cont ~ methylation + maternal_BMI + maternal_age + parity + mat_smk_preg + maternal_education + social_class + bf_intention + cell counts + SVs	1.00396	1.02406	chr18	44676992	HDHD2
cg14619203	2.80452	2.62761	1.06733	0.286254	7.02809	3.57401	1.96644	0.0497288	bf_duration_cont ~ methylation	bf_duration_cont ~ methylation + maternal_BMI + maternal_age + parity + mat_smk_preg + maternal_education + social_class + bf_intention + cell counts + SVs	1.00396	1.02406	chr6	12993135	PHACTR1
cg12199343	240.067	145.529	1.64962	0.0995503	302.606	153.883	1.96647	0.0497297	bf_duration_cont ~ methylation	bf_duration_cont ~ methylation + maternal_BMI + maternal_age + parity + mat_smk_preg + maternal_education + social_class + bf_intention + cell counts + SVs	1.00396	1.02406	chr11	809905	RPLP2
cg09576124	-4.91943	2.54389	-1.93382	0.0536053	-5.63814	2.86721	-1.96642	0.04973	bf_duration_cont ~ methylation	bf_duration_cont ~ methylation + maternal_BMI + maternal_age + parity + mat_smk_preg + maternal_education + social_class + bf_intention + cell counts + SVs	1.00396	1.02406	chr4	1807287	FGFR3;FGFR3;FGFR3
cg27288614	15.9203	6.4209	2.47945	0.0134335	17.1348	8.71379	1.9664	0.0497348	bf_duration_cont ~ methylation	bf_duration_cont ~ methylation + maternal_BMI + maternal_age + parity + mat_smk_preg + maternal_education + social_class + bf_intention + cell counts + SVs	1.00396	1.02406	chr19	35635774	FXYD7
cg25714774	-2.92441	3.66281	-0.798408	0.424955	-7.60039	3.86514	-1.96639	0.0497414	bf_duration_cont ~ methylation	bf_duration_cont ~ methylation + maternal_BMI + maternal_age + parity + mat_smk_preg + maternal_education + social_class + bf_intention + cell counts + SVs	1.00396	1.02406	chr2	3425464	TTC15
cg14772615	0.759061	2.98994	0.253872	0.799681	8.06831	4.10327	1.96631	0.0497427	bf_duration_cont ~ methylation	bf_duration_cont ~ methylation + maternal_BMI + maternal_age + parity + mat_smk_preg + maternal_education + social_class + bf_intention + cell counts + SVs	1.00396	1.02406	chr6	33116235
cg23439743	-13.1695	6.6229	-1.98848	0.0472468	-13.2816	6.75345	-1.96663	0.0497428	bf_duration_cont ~ methylation	bf_duration_cont ~ methylation + maternal_BMI + maternal_age + parity + mat_smk_preg + maternal_education + social_class + bf_intention + cell counts + SVs	1.00396	1.02406	chr16	73099892
cg22393765	27.6362	21.8668	1.26384	0.206799	53.5756	27.2444	1.96648	0.0497446	bf_duration_cont ~ methylation	bf_duration_cont ~ methylation + maternal_BMI + maternal_age + parity + mat_smk_preg + maternal_education + social_class + bf_intention + cell counts + SVs	1.00396	1.02406	chr4	40319286
cg04320044	-52.144	69.7449	-0.747639	0.454976	-163.879	83.3412	-1.96636	0.0497447	bf_duration_cont ~ methylation	bf_duration_cont ~ methylation + maternal_BMI + maternal_age + parity + mat_smk_preg + maternal_education + social_class + bf_intention + cell counts + SVs	1.00396	1.02406	chr16	2512503	C16orf59
cg01606027	4.18489	3.01666	1.38726	0.165877	9.15639	4.65669	1.96629	0.049745	bf_duration_cont ~ methylation	bf_duration_cont ~ methylation + maternal_BMI + maternal_age + parity + mat_smk_preg + maternal_education + social_class + bf_intention + cell counts + SVs	1.00396	1.02406	chr22	31607212	LIMK2
cg21613389	6.21493	2.64912	2.34603	0.0192995	5.31319	2.70213	1.96629	0.0497452	bf_duration_cont ~ methylation	bf_duration_cont ~ methylation + maternal_BMI + maternal_age + parity + mat_smk_preg + maternal_education + social_class + bf_intention + cell counts + SVs	1.00396	1.02406	chr17	2807593	RAP1GAP2;RAP1GAP2
cg02077481	9.2319	4.36566	2.11466	0.034871	9.21282	4.68539	1.96629	0.0497459	bf_duration_cont ~ methylation	bf_duration_cont ~ methylation + maternal_BMI + maternal_age + parity + mat_smk_preg + maternal_education + social_class + bf_intention + cell counts + SVs	1.00396	1.02406	chr16	33939020
cg01081069	-1.37219	6.89876	-0.198904	0.842406	-22.0246	11.2011	-1.96629	0.0497463	bf_duration_cont ~ methylation	bf_duration_cont ~ methylation + maternal_BMI + maternal_age + parity + mat_smk_preg + maternal_education + social_class + bf_intention + cell counts + SVs	1.00396	1.02406	chr19	19643269	YJEFN3
cg24700388	-8.68656	7.24632	-1.19875	0.231101	-14.7493	7.50099	-1.96631	0.0497469	bf_duration_cont ~ methylation	bf_duration_cont ~ methylation + maternal_BMI + maternal_age + parity + mat_smk_preg + maternal_education + social_class + bf_intention + cell counts + SVs	1.00396	1.02406	chr1	206300911
cg18031861	0.468015	1.96896	0.237697	0.812197	4.55832	2.31826	1.96627	0.0497475	bf_duration_cont ~ methylation	bf_duration_cont ~ methylation + maternal_BMI + maternal_age + parity + mat_smk_preg + maternal_education + social_class + bf_intention + cell counts + SVs	1.00396	1.02406	chr13	63617080
cg27636813	-12.8859	10.4464	-1.23353	0.217868	-21.3851	10.8758	-1.9663	0.0497504	bf_duration_cont ~ methylation	bf_duration_cont ~ methylation + maternal_BMI + maternal_age + parity + mat_smk_preg + maternal_education + social_class + bf_intention + cell counts + SVs	1.00396	1.02406	chr6	28872287	TRIM27
cg26828601	1.77469	2.72328	0.651674	0.514861	5.99577	3.04936	1.96624	0.0497516	bf_duration_cont ~ methylation	bf_duration_cont ~ methylation + maternal_BMI + maternal_age + parity + mat_smk_preg + maternal_education + social_class + bf_intention + cell counts + SVs	1.00396	1.02406	chr7	67319320
cg10406124	-1.10304	5.99127	-0.184107	0.853992	-16.784	8.53599	-1.96626	0.0497519	bf_duration_cont ~ methylation	bf_duration_cont ~ methylation + maternal_BMI + maternal_age + parity + mat_smk_preg + maternal_education + social_class + bf_intention + cell counts + SVs	1.00396	1.02406	chr12	128751042	TMEM132C
cg21570180	-6.48101	5.39017	-1.20238	0.229695	-18.3996	9.35801	-1.96619	0.0497597	bf_duration_cont ~ methylation	bf_duration_cont ~ methylation + maternal_BMI + maternal_age + parity + mat_smk_preg + maternal_education + social_class + bf_intention + cell counts + SVs	1.00396	1.02406	chr3	130742015	ASTE1
cg23692472	1.94292	2.33494	0.832108	0.405679	6.45677	3.28397	1.96615	0.0497615	bf_duration_cont ~ methylation	bf_duration_cont ~ methylation + maternal_BMI + maternal_age + parity + mat_smk_preg + maternal_education + social_class + bf_intention + cell counts + SVs	1.00396	1.02406	chr8	104319310	FZD6;FZD6;FZD6
cg12452542	-14.5235	11.8437	-1.22627	0.220586	-24.5573	12.4899	-1.96617	0.049765	bf_duration_cont ~ methylation	bf_duration_cont ~ methylation + maternal_BMI + maternal_age + parity + mat_smk_preg + maternal_education + social_class + bf_intention + cell counts + SVs	1.00396	1.02406	chr3	51995445	PCBP4;PCBP4;PCBP4;PCBP4
cg17737263	4.81163	4.58765	1.04882	0.294686	11.0285	5.60921	1.96614	0.0497661	bf_duration_cont ~ methylation	bf_duration_cont ~ methylation + maternal_BMI + maternal_age + parity + mat_smk_preg + maternal_education + social_class + bf_intention + cell counts + SVs	1.00396	1.02406	chr12	64537067	SRGAP1
cg02637438	-56.7674	21.1299	-2.68659	0.00741946	-43.0362	21.889	-1.96612	0.0497676	bf_duration_cont ~ methylation	bf_duration_cont ~ methylation + maternal_BMI + maternal_age + parity + mat_smk_preg + maternal_education + social_class + bf_intention + cell counts + SVs	1.00396	1.02406	chr8	134584246	ST3GAL1;ST3GAL1
cg26896569	25.553	15.0846	1.69398	0.0907919	34.7765	17.688	1.9661	0.0497709	bf_duration_cont ~ methylation	bf_duration_cont ~ methylation + maternal_BMI + maternal_age + parity + mat_smk_preg + maternal_education + social_class + bf_intention + cell counts + SVs	1.00396	1.02406	chr1	45768490	LOC400752
cg25542337	11.4835	4.92924	2.32967	0.0201556	10.8843	5.53608	1.96607	0.0497724	bf_duration_cont ~ methylation	bf_duration_cont ~ methylation + maternal_BMI + maternal_age + parity + mat_smk_preg + maternal_education + social_class + bf_intention + cell counts + SVs	1.00396	1.02406	chr7	2598521	IQCE;IQCE
cg21493786	4.56709	3.08863	1.47868	0.139754	8.23395	4.18805	1.96606	0.0497745	bf_duration_cont ~ methylation	bf_duration_cont ~ methylation + maternal_BMI + maternal_age + parity + mat_smk_preg + maternal_education + social_class + bf_intention + cell counts + SVs	1.00396	1.02406	chr6	21709793	FLJ22536
cg07028675	-3.95987	3.58108	-1.10577	0.269267	-8.28296	4.21304	-1.96603	0.0497749	bf_duration_cont ~ methylation	bf_duration_cont ~ methylation + maternal_BMI + maternal_age + parity + mat_smk_preg + maternal_education + social_class + bf_intention + cell counts + SVs	1.00396	1.02406	chr20	61927481	COL20A1
cg23632706	54.7228	21.248	2.57543	0.0102513	52.3815	26.6429	1.96606	0.0497751	bf_duration_cont ~ methylation	bf_duration_cont ~ methylation + maternal_BMI + maternal_age + parity + mat_smk_preg + maternal_education + social_class + bf_intention + cell counts + SVs	1.00396	1.02406	chr2	171830093
cg05171197	-4.43383	2.06385	-2.14833	0.0320872	-6.31751	3.21334	-1.96603	0.0497753	bf_duration_cont ~ methylation	bf_duration_cont ~ methylation + maternal_BMI + maternal_age + parity + mat_smk_preg + maternal_education + social_class + bf_intention + cell counts + SVs	1.00396	1.02406	chr2	240230850	HDAC4
cg23399426	181.38	95.7848	1.89362	0.0587583	185.039	94.1216	1.96596	0.0497848	bf_duration_cont ~ methylation	bf_duration_cont ~ methylation + maternal_BMI + maternal_age + parity + mat_smk_preg + maternal_education + social_class + bf_intention + cell counts + SVs	1.00396	1.02406	chr2	171627790
cg12017815	-2.41657	4.47159	-0.540427	0.589104	-9.76808	4.96864	-1.96595	0.0497871	bf_duration_cont ~ methylation	bf_duration_cont ~ methylation + maternal_BMI + maternal_age + parity + mat_smk_preg + maternal_education + social_class + bf_intention + cell counts + SVs	1.00396	1.02406	chrX	72667289	CDX4
cg02504326	-151.717	112.234	-1.35179	0.176961	-254.469	129.434	-1.96601	0.0497875	bf_duration_cont ~ methylation	bf_duration_cont ~ methylation + maternal_BMI + maternal_age + parity + mat_smk_preg + maternal_education + social_class + bf_intention + cell counts + SVs	1.00396	1.02406	chr5	140026925	NDUFA2;IK
cg06951477	18.3869	8.00421	2.29716	0.021958	17.8746	9.09208	1.96595	0.0497909	bf_duration_cont ~ methylation	bf_duration_cont ~ methylation + maternal_BMI + maternal_age + parity + mat_smk_preg + maternal_education + social_class + bf_intention + cell counts + SVs	1.00396	1.02406	chr2	3382031	TTC15;TSSC1
cg01569827	-0.834935	6.12445	-0.136328	0.891608	-12.4837	6.35014	-1.96589	0.0497934	bf_duration_cont ~ methylation	bf_duration_cont ~ methylation + maternal_BMI + maternal_age + parity + mat_smk_preg + maternal_education + social_class + bf_intention + cell counts + SVs	1.00396	1.02406	chr3	133499158
cg15996282	278.075	145.82	1.90698	0.0570037	289.455	147.238	1.9659	0.049794	bf_duration_cont ~ methylation	bf_duration_cont ~ methylation + maternal_BMI + maternal_age + parity + mat_smk_preg + maternal_education + social_class + bf_intention + cell counts + SVs	1.00396	1.02406	chr5	36152109	LMBRD2;SKP2;SKP2
cg06568880	-2.13889	4.03818	-0.529666	0.596541	-11.8953	6.05098	-1.96584	0.0497993	bf_duration_cont ~ methylation	bf_duration_cont ~ methylation + maternal_BMI + maternal_age + parity + mat_smk_preg + maternal_education + social_class + bf_intention + cell counts + SVs	1.00396	1.02406	chr17	2166583	SMG6;SMG6
cg01669085	10.9565	4.97793	2.20102	0.0281168	9.377	4.77001	1.96582	0.0498016	bf_duration_cont ~ methylation	bf_duration_cont ~ methylation + maternal_BMI + maternal_age + parity + mat_smk_preg + maternal_education + social_class + bf_intention + cell counts + SVs	1.00396	1.02406	chr13	26051676	ATP8A2
cg10399865	-10.947	7.58483	-1.44328	0.149469	-19.9799	10.1635	-1.96584	0.0498034	bf_duration_cont ~ methylation	bf_duration_cont ~ methylation + maternal_BMI + maternal_age + parity + mat_smk_preg + maternal_education + social_class + bf_intention + cell counts + SVs	1.00396	1.02406	chr4	721944	PCGF3
cg27600381	12.66	6.51682	1.94267	0.0525289	15.1418	7.7025	1.96583	0.0498046	bf_duration_cont ~ methylation	bf_duration_cont ~ methylation + maternal_BMI + maternal_age + parity + mat_smk_preg + maternal_education + social_class + bf_intention + cell counts + SVs	1.00396	1.02406	chr17	1340845	CRK;CRK
cg13909612	1.75643	2.31113	0.759987	0.447561	7.23806	3.68205	1.96577	0.0498051	bf_duration_cont ~ methylation	bf_duration_cont ~ methylation + maternal_BMI + maternal_age + parity + mat_smk_preg + maternal_education + social_class + bf_intention + cell counts + SVs	1.00396	1.02406	chr7	157992644	PTPRN2;PTPRN2;PTPRN2
cg08701604	-13.7741	9.47511	-1.45372	0.146552	-21.7779	11.0783	-1.96581	0.0498052	bf_duration_cont ~ methylation	bf_duration_cont ~ methylation + maternal_BMI + maternal_age + parity + mat_smk_preg + maternal_education + social_class + bf_intention + cell counts + SVs	1.00396	1.02406	chr16	23315376	SCNN1B
cg09775533	18.5347	9.56587	1.93759	0.053157	18.8353	9.58099	1.9659	0.0498053	bf_duration_cont ~ methylation	bf_duration_cont ~ methylation + maternal_BMI + maternal_age + parity + mat_smk_preg + maternal_education + social_class + bf_intention + cell counts + SVs	1.00396	1.02406	chr20	32857151
cg10662959	21.2953	10.7692	1.97743	0.0484522	36.8886	18.7655	1.96577	0.0498082	bf_duration_cont ~ methylation	bf_duration_cont ~ methylation + maternal_BMI + maternal_age + parity + mat_smk_preg + maternal_education + social_class + bf_intention + cell counts + SVs	1.00396	1.02406	chr7	45928563	IGFBP1
cg04062391	18.5573	8.44924	2.19633	0.0284581	17.5123	8.90834	1.96583	0.0498084	bf_duration_cont ~ methylation	bf_duration_cont ~ methylation + maternal_BMI + maternal_age + parity + mat_smk_preg + maternal_education + social_class + bf_intention + cell counts + SVs	1.00396	1.02406	chr19	9609204	ZNF560
cg15225044	3.42519	3.60558	0.949968	0.342516	9.13988	4.64952	1.96577	0.0498114	bf_duration_cont ~ methylation	bf_duration_cont ~ methylation + maternal_BMI + maternal_age + parity + mat_smk_preg + maternal_education + social_class + bf_intention + cell counts + SVs	1.00396	1.02406	chrX	119077171	NKAP
cg01068944	-25.4524	45.6918	-0.557046	0.57772	-90.2105	45.8844	-1.96604	0.0498118	bf_duration_cont ~ methylation	bf_duration_cont ~ methylation + maternal_BMI + maternal_age + parity + mat_smk_preg + maternal_education + social_class + bf_intention + cell counts + SVs	1.00396	1.02406	chr20	9049273
cg04023872	-62.0214	38.6606	-1.60426	0.109188	-103.104	52.4522	-1.96567	0.0498198	bf_duration_cont ~ methylation	bf_duration_cont ~ methylation + maternal_BMI + maternal_age + parity + mat_smk_preg + maternal_education + social_class + bf_intention + cell counts + SVs	1.00396	1.02406	chr5	310073	AHRR;PDCD6
cg08152331	-0.365765	5.43998	-0.0672363	0.946416	-15.1372	7.70098	-1.96562	0.049822	bf_duration_cont ~ methylation	bf_duration_cont ~ methylation + maternal_BMI + maternal_age + parity + mat_smk_preg + maternal_education + social_class + bf_intention + cell counts + SVs	1.00396	1.02406	chr4	73632683
cg10497401	3.20466	2.89921	1.10535	0.269449	6.26111	3.18535	1.9656	0.049825	bf_duration_cont ~ methylation	bf_duration_cont ~ methylation + maternal_BMI + maternal_age + parity + mat_smk_preg + maternal_education + social_class + bf_intention + cell counts + SVs	1.00396	1.02406	chr17	73603788	MYO15B
cg02203680	7.51641	3.95208	1.90189	0.0576675	9.59683	4.88233	1.96563	0.0498251	bf_duration_cont ~ methylation	bf_duration_cont ~ methylation + maternal_BMI + maternal_age + parity + mat_smk_preg + maternal_education + social_class + bf_intention + cell counts + SVs	1.00396	1.02406	chr16	22431971	RRN3P3
cg19826873	-2.09723	3.0059	-0.697704	0.485638	-6.02778	3.06651	-1.96568	0.0498254	bf_duration_cont ~ methylation	bf_duration_cont ~ methylation + maternal_BMI + maternal_age + parity + mat_smk_preg + maternal_education + social_class + bf_intention + cell counts + SVs	1.00396	1.02406	chr2	178787741	PDE11A;PDE11A;PDE11A
cg16764408	10.2562	5.89424	1.74004	0.0823667	18.6674	9.49722	1.96556	0.0498306	bf_duration_cont ~ methylation	bf_duration_cont ~ methylation + maternal_BMI + maternal_age + parity + mat_smk_preg + maternal_education + social_class + bf_intention + cell counts + SVs	1.00396	1.02406	chr6	144164052	LTV1
cg07182163	12.3924	7.20534	1.71989	0.0859731	13.8842	7.06377	1.96555	0.0498348	bf_duration_cont ~ methylation	bf_duration_cont ~ methylation + maternal_BMI + maternal_age + parity + mat_smk_preg + maternal_education + social_class + bf_intention + cell counts + SVs	1.00396	1.02406	chr14	79511907	NRXN3
cg08326109	114.28	49.948	2.28799	0.022493	119.248	60.6676	1.96559	0.0498368	bf_duration_cont ~ methylation	bf_duration_cont ~ methylation + maternal_BMI + maternal_age + parity + mat_smk_preg + maternal_education + social_class + bf_intention + cell counts + SVs	1.00396	1.02406	chr19	49559792	CGB7
cg26068911	-3.60452	4.49323	-0.802212	0.422749	-13.2009	6.71632	-1.96549	0.0498388	bf_duration_cont ~ methylation	bf_duration_cont ~ methylation + maternal_BMI + maternal_age + parity + mat_smk_preg + maternal_education + social_class + bf_intention + cell counts + SVs	1.00396	1.02406	chr5	89967277	GPR98;GPR98
cg26007223	10.5952	4.95627	2.13774	0.03295	10.5568	5.3709	1.96556	0.0498407	bf_duration_cont ~ methylation	bf_duration_cont ~ methylation + maternal_BMI + maternal_age + parity + mat_smk_preg + maternal_education + social_class + bf_intention + cell counts + SVs	1.00396	1.02406	chr10	79685403	DLG5;LOC100128292
cg15634744	37.2914	22.9487	1.62499	0.1047	44.0862	22.4296	1.96554	0.0498415	bf_duration_cont ~ methylation	bf_duration_cont ~ methylation + maternal_BMI + maternal_age + parity + mat_smk_preg + maternal_education + social_class + bf_intention + cell counts + SVs	1.00396	1.02406	chr19	23869502	ZNF675
cg05523500	-11.154	6.68648	-1.66815	0.0958103	-18.1334	9.22603	-1.96546	0.0498432	bf_duration_cont ~ methylation	bf_duration_cont ~ methylation + maternal_BMI + maternal_age + parity + mat_smk_preg + maternal_education + social_class + bf_intention + cell counts + SVs	1.00396	1.02406	chr3	73046033	PPP4R2
cg11778146	120.683	112.59	1.07188	0.284206	259.661	132.114	1.96544	0.0498459	bf_duration_cont ~ methylation	bf_duration_cont ~ methylation + maternal_BMI + maternal_age + parity + mat_smk_preg + maternal_education + social_class + bf_intention + cell counts + SVs	1.00396	1.02406	chr7	89841217	STEAP2;STEAP2;STEAP2;STEAP2
cg09641151	-2.21473	3.47436	-0.637448	0.524076	-7.87223	4.0054	-1.9654	0.0498476	bf_duration_cont ~ methylation	bf_duration_cont ~ methylation + maternal_BMI + maternal_age + parity + mat_smk_preg + maternal_education + social_class + bf_intention + cell counts + SVs	1.00396	1.02406	chrX	153693918	PLXNA3
cg17555712	245.448	137.604	1.78372	0.074979	279.742	142.33	1.96545	0.0498477	bf_duration_cont ~ methylation	bf_duration_cont ~ methylation + maternal_BMI + maternal_age + parity + mat_smk_preg + maternal_education + social_class + bf_intention + cell counts + SVs	1.00396	1.02406	chr3	197463810	KIAA0226;KIAA0226
cg03922748	-2.5753	3.49882	-0.736048	0.461989	-9.71869	4.94491	-1.96539	0.0498489	bf_duration_cont ~ methylation	bf_duration_cont ~ methylation + maternal_BMI + maternal_age + parity + mat_smk_preg + maternal_education + social_class + bf_intention + cell counts + SVs	1.00396	1.02406	chr2	220142903	DNAJB2;DNAJB2
cg10279314	-2.25401	1.28086	-1.75977	0.0789565	-2.52321	1.28383	-1.96537	0.0498516	bf_duration_cont ~ methylation	bf_duration_cont ~ methylation + maternal_BMI + maternal_age + parity + mat_smk_preg + maternal_education + social_class + bf_intention + cell counts + SVs	1.00396	1.02406	chr6	27185896
cg10628818	4.1008	9.91032	0.413791	0.679176	-28.7317	14.6188	-1.96539	0.0498522	bf_duration_cont ~ methylation	bf_duration_cont ~ methylation + maternal_BMI + maternal_age + parity + mat_smk_preg + maternal_education + social_class + bf_intention + cell counts + SVs	1.00396	1.02406	chr1	38100255	RSPO1;RSPO1
cg11550862	-14.5694	14.6313	-0.99577	0.319773	-30.3197	15.4264	-1.96544	0.0498552	bf_duration_cont ~ methylation	bf_duration_cont ~ methylation + maternal_BMI + maternal_age + parity + mat_smk_preg + maternal_education + social_class + bf_intention + cell counts + SVs	1.00396	1.02406	chr12	124856981	NCOR2;NCOR2
cg04690395	27.2916	12.171	2.24234	0.0253086	29.8066	15.1658	1.96538	0.0498574	bf_duration_cont ~ methylation	bf_duration_cont ~ methylation + maternal_BMI + maternal_age + parity + mat_smk_preg + maternal_education + social_class + bf_intention + cell counts + SVs	1.00396	1.02406	chr2	19558507	OSR1
cg08634229	4.29485	2.92641	1.46762	0.142739	5.77674	2.93927	1.96537	0.0498578	bf_duration_cont ~ methylation	bf_duration_cont ~ methylation + maternal_BMI + maternal_age + parity + mat_smk_preg + maternal_education + social_class + bf_intention + cell counts + SVs	1.00396	1.02406	chr6	169326603
cg05201312	-4.95349	4.51647	-1.09676	0.273188	-8.62913	4.39075	-1.9653	0.0498626	bf_duration_cont ~ methylation	bf_duration_cont ~ methylation + maternal_BMI + maternal_age + parity + mat_smk_preg + maternal_education + social_class + bf_intention + cell counts + SVs	1.00396	1.02406	chr16	58516162	NDRG4;NDRG4;NDRG4
cg20663200	0.290165	8.23147	0.0352507	0.971892	-24.8021	12.6198	-1.96534	0.049863	bf_duration_cont ~ methylation	bf_duration_cont ~ methylation + maternal_BMI + maternal_age + parity + mat_smk_preg + maternal_education + social_class + bf_intention + cell counts + SVs	1.00396	1.02406	chr10	116163392	AFAP1L2;AFAP1L2
cg27184585	4.10119	2.26679	1.80925	0.0709129	4.65676	2.36955	1.96526	0.0498646	bf_duration_cont ~ methylation	bf_duration_cont ~ methylation + maternal_BMI + maternal_age + parity + mat_smk_preg + maternal_education + social_class + bf_intention + cell counts + SVs	1.00396	1.02406	chr18	21018217	C18orf45
cg00940546	-3.18452	6.50434	-0.4896	0.624598	-16.4811	8.38614	-1.96528	0.0498669	bf_duration_cont ~ methylation	bf_duration_cont ~ methylation + maternal_BMI + maternal_age + parity + mat_smk_preg + maternal_education + social_class + bf_intention + cell counts + SVs	1.00396	1.02406	chr8	81785255	ZNF704
cg07981495	-6.04197	4.28797	-1.40905	0.159349	-14.4922	7.37425	-1.96525	0.0498757	bf_duration_cont ~ methylation	bf_duration_cont ~ methylation + maternal_BMI + maternal_age + parity + mat_smk_preg + maternal_education + social_class + bf_intention + cell counts + SVs	1.00396	1.02406	chr6	87804765	CGA;CGA
cg26035071	1.23782	0.704616	1.75673	0.0794742	1.30222	0.662655	1.96515	0.0498766	bf_duration_cont ~ methylation	bf_duration_cont ~ methylation + maternal_BMI + maternal_age + parity + mat_smk_preg + maternal_education + social_class + bf_intention + cell counts + SVs	1.00396	1.02406	chr1	209982407
cg18027014	-2.9665	3.74495	-0.792132	0.428597	-12.639	6.43159	-1.96514	0.0498782	bf_duration_cont ~ methylation	bf_duration_cont ~ methylation + maternal_BMI + maternal_age + parity + mat_smk_preg + maternal_education + social_class + bf_intention + cell counts + SVs	1.00396	1.02406	chr11	71953387	PHOX2A
cg19478343	-23.8049	21.2071	-1.1225	0.262104	-44.6414	22.7169	-1.96512	0.0498861	bf_duration_cont ~ methylation	bf_duration_cont ~ methylation + maternal_BMI + maternal_age + parity + mat_smk_preg + maternal_education + social_class + bf_intention + cell counts + SVs	1.00396	1.02406	chr20	49620679	KCNG1
cg14261291	-7.53711	4.88059	-1.5443	0.123044	-15.3618	7.81735	-1.96508	0.0498863	bf_duration_cont ~ methylation	bf_duration_cont ~ methylation + maternal_BMI + maternal_age + parity + mat_smk_preg + maternal_education + social_class + bf_intention + cell counts + SVs	1.00396	1.02406	chr6	167037212	RPS6KA2;RPS6KA2
cg14060020	-5.30628	4.84957	-1.09418	0.274318	-9.85732	5.01629	-1.96506	0.0498881	bf_duration_cont ~ methylation	bf_duration_cont ~ methylation + maternal_BMI + maternal_age + parity + mat_smk_preg + maternal_education + social_class + bf_intention + cell counts + SVs	1.00396	1.02406	chr2	64514663
cg13568559	28.3211	20.4451	1.38522	0.166511	65.1072	33.1313	1.96513	0.0498916	bf_duration_cont ~ methylation	bf_duration_cont ~ methylation + maternal_BMI + maternal_age + parity + mat_smk_preg + maternal_education + social_class + bf_intention + cell counts + SVs	1.00396	1.02406	chrX	13671098	TCEANC
cg22579624	72.5011	77.6369	0.933849	0.350758	148.453	75.5474	1.96503	0.0498918	bf_duration_cont ~ methylation	bf_duration_cont ~ methylation + maternal_BMI + maternal_age + parity + mat_smk_preg + maternal_education + social_class + bf_intention + cell counts + SVs	1.00396	1.02406	chr3	184231802
cg19179603	215.74	175.589	1.22867	0.219691	358.66	182.51	1.96515	0.0498919	bf_duration_cont ~ methylation	bf_duration_cont ~ methylation + maternal_BMI + maternal_age + parity + mat_smk_preg + maternal_education + social_class + bf_intention + cell counts + SVs	1.00396	1.02406	chr17	16342230	NCRNA00188;NCRNA00188;NCRNA00188;NCRNA00188;NCRNA00188;NCRNA00188;NCRNA00188;NCRNA00188;NCRNA00188;SNORD49B;NCRNA00188;NCRNA00188;SNORD49A;NCRNA00188;NCRNA00188;NCRNA00188;NCRNA00188;NCRNA00188;NCRNA00188;NCRNA00188;NCRNA00188;NCRNA00188;NCRNA00188;NCRNA00188;NCRNA00188
cg07822362	91.1299	35.733	2.5503	0.0110119	83.4587	42.4718	1.96504	0.0498937	bf_duration_cont ~ methylation	bf_duration_cont ~ methylation + maternal_BMI + maternal_age + parity + mat_smk_preg + maternal_education + social_class + bf_intention + cell counts + SVs	1.00396	1.02406	chr12	49246172	DDX23
cg16326743	-11.5521	6.89109	-1.67638	0.0941931	-12.8392	6.53379	-1.96505	0.0498964	bf_duration_cont ~ methylation	bf_duration_cont ~ methylation + maternal_BMI + maternal_age + parity + mat_smk_preg + maternal_education + social_class + bf_intention + cell counts + SVs	1.00396	1.02406	chr5	176522599	FGFR4;FGFR4;FGFR4
cg13323701	27.1749	14.63	1.85748	0.0637346	31.2904	15.9239	1.96499	0.0498977	bf_duration_cont ~ methylation	bf_duration_cont ~ methylation + maternal_BMI + maternal_age + parity + mat_smk_preg + maternal_education + social_class + bf_intention + cell counts + SVs	1.00396	1.02406	chr6	118228508	SLC35F1
cg21613754	18.8674	8.52551	2.21305	0.0272736	19.2847	9.81403	1.96501	0.0498984	bf_duration_cont ~ methylation	bf_duration_cont ~ methylation + maternal_BMI + maternal_age + parity + mat_smk_preg + maternal_education + social_class + bf_intention + cell counts + SVs	1.00396	1.02406	chr2	219133847	AAMP;PNKD;PNKD
cg11713044	-3.92099	2.18968	-1.79067	0.073852	-5.65065	2.87572	-1.96495	0.0499017	bf_duration_cont ~ methylation	bf_duration_cont ~ methylation + maternal_BMI + maternal_age + parity + mat_smk_preg + maternal_education + social_class + bf_intention + cell counts + SVs	1.00396	1.02406	chr1	9192948
cg04281204	1.14689	4.92734	0.23276	0.816028	15.2157	7.74357	1.96495	0.0499041	bf_duration_cont ~ methylation	bf_duration_cont ~ methylation + maternal_BMI + maternal_age + parity + mat_smk_preg + maternal_education + social_class + bf_intention + cell counts + SVs	1.00396	1.02406	chr10	115612802	DCLRE1A
cg27606337	9.90708	8.31726	1.19115	0.23407	24.9945	12.7203	1.96493	0.0499056	bf_duration_cont ~ methylation	bf_duration_cont ~ methylation + maternal_BMI + maternal_age + parity + mat_smk_preg + maternal_education + social_class + bf_intention + cell counts + SVs	1.00396	1.02406	chr17	29235812
cg12790061	9.7565	3.59824	2.71146	0.00689219	6.77896	3.44999	1.96493	0.0499073	bf_duration_cont ~ methylation	bf_duration_cont ~ methylation + maternal_BMI + maternal_age + parity + mat_smk_preg + maternal_education + social_class + bf_intention + cell counts + SVs	1.00396	1.02406	chr12	34319740
cg21953355	19.4347	10.2402	1.89787	0.0581965	20.0737	10.2161	1.96491	0.0499087	bf_duration_cont ~ methylation	bf_duration_cont ~ methylation + maternal_BMI + maternal_age + parity + mat_smk_preg + maternal_education + social_class + bf_intention + cell counts + SVs	1.00396	1.02406	chr17	919091	ABR;ABR;ABR
cg16272868	20.794	10.2667	2.02538	0.0432778	24.8067	12.625	1.96489	0.0499157	bf_duration_cont ~ methylation	bf_duration_cont ~ methylation + maternal_BMI + maternal_age + parity + mat_smk_preg + maternal_education + social_class + bf_intention + cell counts + SVs	1.00396	1.02406	chr5	134094170	DDX46
cg01958008	6.49847	2.84845	2.28141	0.0228737	7.53478	3.83492	1.96478	0.0499195	bf_duration_cont ~ methylation	bf_duration_cont ~ methylation + maternal_BMI + maternal_age + parity + mat_smk_preg + maternal_education + social_class + bf_intention + cell counts + SVs	1.00396	1.02406	chr3	128597156	ACAD9
cg27623562	-8.32768	6.08239	-1.36915	0.171472	-11.786	5.99877	-1.96473	0.0499314	bf_duration_cont ~ methylation	bf_duration_cont ~ methylation + maternal_BMI + maternal_age + parity + mat_smk_preg + maternal_education + social_class + bf_intention + cell counts + SVs	1.00396	1.02406	chr11	2968676	NAP1L4
cg23329543	-2.72987	3.71897	-0.734038	0.463213	-10.4924	5.34056	-1.96467	0.0499333	bf_duration_cont ~ methylation	bf_duration_cont ~ methylation + maternal_BMI + maternal_age + parity + mat_smk_preg + maternal_education + social_class + bf_intention + cell counts + SVs	1.00396	1.02406	chr19	53432372	ZNF321
cg00810208	65.6001	61.5622	1.06559	0.287041	134.917	68.6706	1.96469	0.0499344	bf_duration_cont ~ methylation	bf_duration_cont ~ methylation + maternal_BMI + maternal_age + parity + mat_smk_preg + maternal_education + social_class + bf_intention + cell counts + SVs	1.00396	1.02406	chr4	997012	IDUA
cg04562562	22.2202	11.0599	2.00907	0.044982	29.7683	15.1523	1.96461	0.0499457	bf_duration_cont ~ methylation	bf_duration_cont ~ methylation + maternal_BMI + maternal_age + parity + mat_smk_preg + maternal_education + social_class + bf_intention + cell counts + SVs	1.00396	1.02406	chr17	61044133
cg01765174	-5.09968	3.18623	-1.60054	0.110006	-6.93622	3.53068	-1.96456	0.0499467	bf_duration_cont ~ methylation	bf_duration_cont ~ methylation + maternal_BMI + maternal_age + parity + mat_smk_preg + maternal_education + social_class + bf_intention + cell counts + SVs	1.00396	1.02406	chr9	100880960	TRIM14;TRIM14;TRIM14;TRIM14
cg16993013	-7.75516	5.0407	-1.53851	0.124456	-10.9776	5.58782	-1.96456	0.0499495	bf_duration_cont ~ methylation	bf_duration_cont ~ methylation + maternal_BMI + maternal_age + parity + mat_smk_preg + maternal_education + social_class + bf_intention + cell counts + SVs	1.00396	1.02406	chr15	64439895
cg04258001	1.31375	2.12006	0.619678	0.535705	6.59967	3.35945	1.96451	0.0499512	bf_duration_cont ~ methylation	bf_duration_cont ~ methylation + maternal_BMI + maternal_age + parity + mat_smk_preg + maternal_education + social_class + bf_intention + cell counts + SVs	1.00396	1.02406	chr15	93909165
cg08678898	17.6553	8.32803	2.11999	0.0344188	28.41	14.4615	1.96453	0.049952	bf_duration_cont ~ methylation	bf_duration_cont ~ methylation + maternal_BMI + maternal_age + parity + mat_smk_preg + maternal_education + social_class + bf_intention + cell counts + SVs	1.00396	1.02406	chr19	42758009	ERF
cg07028608	243.212	172.867	1.40693	0.159971	351.662	179.004	1.96455	0.049952	bf_duration_cont ~ methylation	bf_duration_cont ~ methylation + maternal_BMI + maternal_age + parity + mat_smk_preg + maternal_education + social_class + bf_intention + cell counts + SVs	1.00396	1.02406	chr8	103668081	KLF10
cg07157834	2.34684	1.04152	2.25328	0.0246021	1.94861	0.991918	1.96449	0.0499535	bf_duration_cont ~ methylation	bf_duration_cont ~ methylation + maternal_BMI + maternal_age + parity + mat_smk_preg + maternal_education + social_class + bf_intention + cell counts + SVs	1.00396	1.02406	chr1	205819609	PM20D1
cg07766875	-4.23088	3.63565	-1.16372	0.245	-7.7999	3.97046	-1.96448	0.0499546	bf_duration_cont ~ methylation	bf_duration_cont ~ methylation + maternal_BMI + maternal_age + parity + mat_smk_preg + maternal_education + social_class + bf_intention + cell counts + SVs	1.00396	1.02406	chr10	124089760	BTBD16
cg09575756	-7.26639	4.13262	-1.7583	0.0792075	-10.1831	5.18366	-1.96445	0.0499594	bf_duration_cont ~ methylation	bf_duration_cont ~ methylation + maternal_BMI + maternal_age + parity + mat_smk_preg + maternal_education + social_class + bf_intention + cell counts + SVs	1.00396	1.02406	chr5	138842776	ECSCR
cg18469747	-5.03466	6.93262	-0.726228	0.467985	-14.7919	7.52975	-1.96447	0.0499625	bf_duration_cont ~ methylation	bf_duration_cont ~ methylation + maternal_BMI + maternal_age + parity + mat_smk_preg + maternal_education + social_class + bf_intention + cell counts + SVs	1.00396	1.02406	chr14	103315426	TRAF3;TRAF3;TRAF3
cg01632803	1.84799	2.14065	0.863282	0.388328	6.0436	3.07654	1.96441	0.0499626	bf_duration_cont ~ methylation	bf_duration_cont ~ methylation + maternal_BMI + maternal_age + parity + mat_smk_preg + maternal_education + social_class + bf_intention + cell counts + SVs	1.00396	1.02406	chr19	48891159	KDELR1
cg24838043	4.48901	10.3262	0.434722	0.663921	-39.2321	19.9715	-1.9644	0.049965	bf_duration_cont ~ methylation	bf_duration_cont ~ methylation + maternal_BMI + maternal_age + parity + mat_smk_preg + maternal_education + social_class + bf_intention + cell counts + SVs	1.00396	1.02406	chr17	4870582	SPAG7
cg01106989	0.701658	2.52254	0.278155	0.780989	9.83549	5.00699	1.96435	0.0499698	bf_duration_cont ~ methylation	bf_duration_cont ~ methylation + maternal_BMI + maternal_age + parity + mat_smk_preg + maternal_education + social_class + bf_intention + cell counts + SVs	1.00396	1.02406	chr6	52858459	GSTA4
cg12584111	-15.7316	11.3338	-1.38803	0.165647	-25.0065	12.7301	-1.96436	0.0499733	bf_duration_cont ~ methylation	bf_duration_cont ~ methylation + maternal_BMI + maternal_age + parity + mat_smk_preg + maternal_education + social_class + bf_intention + cell counts + SVs	1.00396	1.02406	chr7	141943158	MOXD2
cg03540794	1.0139	9.41397	0.107702	0.914269	-19.7119	10.0344	-1.96443	0.0499784	bf_duration_cont ~ methylation	bf_duration_cont ~ methylation + maternal_BMI + maternal_age + parity + mat_smk_preg + maternal_education + social_class + bf_intention + cell counts + SVs	1.00396	1.02406	chr5	2112109
cg08436089	-4.94393	6.0093	-0.822713	0.411001	-12.56	6.39412	-1.9643	0.0499795	bf_duration_cont ~ methylation	bf_duration_cont ~ methylation + maternal_BMI + maternal_age + parity + mat_smk_preg + maternal_education + social_class + bf_intention + cell counts + SVs	1.00396	1.02406	chr19	45594493	GEMIN7;GEMIN7;GEMIN7
cg02093811	-22.4769	13.7698	-1.63233	0.103143	-36.461	18.5617	-1.96432	0.049982	bf_duration_cont ~ methylation	bf_duration_cont ~ methylation + maternal_BMI + maternal_age + parity + mat_smk_preg + maternal_education + social_class + bf_intention + cell counts + SVs	1.00396	1.02406	chr2	233277840
cg16565901	6.1558	3.61415	1.70325	0.0890446	11.1373	5.66996	1.96426	0.0499858	bf_duration_cont ~ methylation	bf_duration_cont ~ methylation + maternal_BMI + maternal_age + parity + mat_smk_preg + maternal_education + social_class + bf_intention + cell counts + SVs	1.00396	1.02406	chr17	78735596	RPTOR;RPTOR
cg07185843	-83.7684	36.4355	-2.29909	0.0218437	-85.9528	43.7591	-1.96423	0.049986	bf_duration_cont ~ methylation	bf_duration_cont ~ methylation + maternal_BMI + maternal_age + parity + mat_smk_preg + maternal_education + social_class + bf_intention + cell counts + SVs	1.00396	1.02406	chr5	74532852	ANKRD31
cg26045080	4.18499	3.0875	1.35546	0.175784	6.1161	3.11373	1.96423	0.0499869	bf_duration_cont ~ methylation	bf_duration_cont ~ methylation + maternal_BMI + maternal_age + parity + mat_smk_preg + maternal_education + social_class + bf_intention + cell counts + SVs	1.00396	1.02406	chr1	36807363	STK40
cg13388944	31.5579	15.4956	2.03657	0.0421344	51.3705	26.153	1.96423	0.0499872	bf_duration_cont ~ methylation	bf_duration_cont ~ methylation + maternal_BMI + maternal_age + parity + mat_smk_preg + maternal_education + social_class + bf_intention + cell counts + SVs	1.00396	1.02406	chr1	53686497	C1orf123
cg11650987	-4.73749	3.21772	-1.47231	0.141465	-6.87209	3.49865	-1.96421	0.0499892	bf_duration_cont ~ methylation	bf_duration_cont ~ methylation + maternal_BMI + maternal_age + parity + mat_smk_preg + maternal_education + social_class + bf_intention + cell counts + SVs	1.00396	1.02406	chr12	10280440	CLEC7A;CLEC7A;CLEC7A;CLEC7A;CLEC7A;CLEC7A
cg12392473	40.1154	30.4887	1.31575	0.188767	74.0652	37.7069	1.96424	0.0499898	bf_duration_cont ~ methylation	bf_duration_cont ~ methylation + maternal_BMI + maternal_age + parity + mat_smk_preg + maternal_education + social_class + bf_intention + cell counts + SVs	1.00396	1.02406	chr20	48099331	KCNB1
cg12400725	7.92105	2.76918	2.86043	0.00437794	6.3235	3.21947	1.96414	0.0499941	bf_duration_cont ~ methylation	bf_duration_cont ~ methylation + maternal_BMI + maternal_age + parity + mat_smk_preg + maternal_education + social_class + bf_intention + cell counts + SVs	1.00396	1.02406	chr1	29240533	EPB41;EPB41;EPB41;EPB41;EPB41;EPB41
cg16941177	42.4149	37.7458	1.1237	0.26161	74.4558	37.904	1.96433	0.0499945	bf_duration_cont ~ methylation	bf_duration_cont ~ methylation + maternal_BMI + maternal_age + parity + mat_smk_preg + maternal_education + social_class + bf_intention + cell counts + SVs	1.00396	1.02406	chr11	118230422	UBE4A
cg17566936	-10.3742	29.7775	-0.348391	0.727673	-67.1571	34.1898	-1.96424	0.0499969	bf_duration_cont ~ methylation	bf_duration_cont ~ methylation + maternal_BMI + maternal_age + parity + mat_smk_preg + maternal_education + social_class + bf_intention + cell counts + SVs	1.00396	1.02406	chr4	48271107	TEC
cg08558500	8.02976	5.17842	1.55062	0.121521	11.1343	5.6688	1.96413	0.049997	bf_duration_cont ~ methylation	bf_duration_cont ~ methylation + maternal_BMI + maternal_age + parity + mat_smk_preg + maternal_education + social_class + bf_intention + cell counts + SVs	1.00396	1.02406	chr4	4249607	TMEM128;TMEM128
cg12530481	8.80759	5.01635	1.75578	0.0796375	12.7113	6.47183	1.9641	0.05	bf_duration_cont ~ methylation	bf_duration_cont ~ methylation + maternal_BMI + maternal_age + parity + mat_smk_preg + maternal_education + social_class + bf_intention + cell counts + SVs	1.00396	1.02406	chr1	153644079	ILF2

### Sheet: ST_8
Supplementary Table 8: EWAS test statistics for fully adjusted EWAS in ALSPAC for CpG sites identified in a meta-EWAS of BMI by Do et al.(DOI: 10.1111/obr.13319).
				Maternal BMI			Breastfeeding Initiation			Breastfeeding Duration
probeID	gene.symbol	chromosome	position	coef.adj	se.adj	p.adj	coef.adj	se.adj	p.adj	coef.adj	se.adj	p.adj
cg11832534	WDR8	chr1	3563998	0.00049	0.00036	0.17	-12	8.7	0.18	-1.6	5.1	0.76
cg12484113	AHDC1	chr1	27898757	4.5e-05	0.00035	0.9	-2.6	7.7	0.74	-7.2	5.4	0.18
cg14476101	PHGDH	chr1	120255992	9.2e-05	0.00072	0.9	5.2	3.8	0.18	0.059	2.5	0.98
cg24678869	DENND4B	chr1	153919638	-0.0006	0.00031	0.056	1.8	10	0.86	-4.4	6.1	0.47
cg09554443	CD247	chr1	167487762	-0.002	0.00055	0.00034	-6.3	4.7	0.18	0.91	3.4	0.79
cg09613192		chr2	181388538	-0.00054	0.0007	0.44	-2	3.8	0.59	0.89	2.6	0.73
cg19373099		chr2	210008092	0.0017	0.00075	0.026	-4.5	3.9	0.25	1.2	2.4	0.62
cg22012981	ACOX2	chr3	58522689	0.0003	0.00038	0.42	8.2	7.8	0.29	-7.8	5.2	0.13
cg12992827		chr3	101901234	-8e-05	0.0007	0.91	6.5	4.1	0.11	1.9	2.6	0.47
cg15721584	SOX2OT	chr3	181326755	0.00061	0.00053	0.25	-6	4.8	0.22	2.3	3.5	0.52
cg09831562	SOX2OT	chr3	181327125	0.00015	0.00049	0.76	-7.8	5.5	0.16	-0.88	3.8	0.82
cg26403843	RNF145	chr5	158634085	0.00074	0.00072	0.3	0.21	3.9	0.96	1.2	2.6	0.64
cg24776142	ATXN1	chr6	16513829	-0.00066	0.00053	0.21	7	5.5	0.2	0.32	3.5	0.93
cg13123009	LY6G6E	chr6	31681882	-0.00023	0.00037	0.54	-4.6	7.9	0.56	-0.22	5.1	0.97
cg04816311	C7orf50	chr7	1066650	0.0012	0.0012	0.31	3.8	2.4	0.12	-0.49	1.5	0.75
cg08972190	MAD1L1	chr7	2138995	0.0013	0.0006	0.026	9.1	4.8	0.06	-6.4	3.2	0.047
cg24531955	LOXL2	chr8	23154691	-0.0017	0.00046	0.00031	9	6.5	0.16	3.3	4	0.42
cg26361535	ZC3H3	chr8	144576604	0.00092	0.0006	0.13	-5.9	4.5	0.19	-4.4	3.1	0.15
cg19695507	BEND7	chr10	13526193	-3.2e-05	0.00029	0.91	20	10	0.045	4.9	6.7	0.46
cg26033520		chr10	74004071	0.00069	0.00054	0.2	-2.9	5.2	0.58	-6.8	3.5	0.051
cg07504977		chr10	102131012	0.00028	0.00065	0.66	2.6	4.3	0.55	-3.7	2.9	0.2
cg00574958	CPT1A	chr11	68607622	-0.00023	0.00016	0.16	30	22	0.17	9.4	11	0.41
cg10601624		chr12	6404377	-0.0011	0.00044	0.017	3.5	6.1	0.57	-0.51	4.3	0.91
cg06898549		chr12	41083590	0.0018	0.00052	0.00055	1.5	5.4	0.78	4.7	3.6	0.19
cg13708645	KDM2B	chr12	121974305	-5.7e-05	0.00062	0.93	-0.95	4.2	0.82	-3.2	3	0.29
cg19750657	UFM1	chr13	38935967	0.0011	0.0005	0.026	0.26	5.4	0.96	-0.68	3.7	0.86
cg19881557		chr14	20967426	0.00026	0.00077	0.74	3.6	4.1	0.38	-0.75	2.4	0.75
cg10919522	C14orf43	chr14	74227441	-0.00068	0.00055	0.21	5.8	4.7	0.22	5.2	3.4	0.13
cg07814318	KLF13	chr15	31624584	0.002	0.00074	0.0061	2.6	4.3	0.53	1.4	2.5	0.59
cg06192883	MYO5C	chr15	52554171	0.00047	0.00038	0.22	-9.7	7.7	0.21	8.2	4.9	0.099
cg08726900	ANKRD11	chr16	89550474	-0.0011	0.00038	0.0028	-0.086	7.1	0.99	-0.55	4.9	0.91
cg09664445	KIAA0664	chr17	2612406	0.00086	0.00047	0.07	10	5.8	0.084	-6.9	3.9	0.079
cg01798813		chr17	3906674	0.00016	0.00025	0.53	-7.7	12	0.51	1	7.4	0.89
cg11024682	SREBF1	chr17	17730094	-5.3e-05	0.00027	0.84	-10	10	0.31	0.3	6.9	0.96
cg16611584	AKAP10	chr17	19809078	-0.00027	0.0012	0.82	-3.6	2.4	0.13	-0.3	1.6	0.85
cg25649826	USP22	chr17	20938740	0.00026	0.00044	0.56	-12	6.2	0.053	5.4	4.3	0.21
cg08857797	VPS25	chr17	40927699	0.0015	0.00065	0.024	11	4.7	0.016	3.1	2.8	0.27
cg03078551		chr17	41656298	-0.001	0.00034	0.0022	-4.2	8.4	0.62	0.16	5.9	0.98
cg27637521	SOCS3	chr17	76355202	-0.0002	0.00013	0.13	-12	20	0.55	21	15	0.15
cg14870271	LGALS3BP;LGALS3BP	chr17	76976010	0.0004	0.00055	0.47	3.3	5.6	0.55	1.8	3.3	0.59
cg11202345	LGALS3BP;LGALS3BP	chr17	76976057	0.00074	0.00048	0.13	-5.9	6.2	0.34	-0.91	3.8	0.81
cg04927537	LGALS3BP	chr17	76976091	0.0014	0.00069	0.045	-1.6	3.9	0.67	3.1	2.8	0.27
cg25178683	LGALS3BP	chr17	76976267	0.00089	0.00062	0.15	-3.8	4.7	0.41	-0.78	3.1	0.8
cg07012687	SLC16A3	chr17	80195180	-0.0004	0.0006	0.5	-4.7	4.9	0.33	-4.3	3.1	0.17
cg12170787	SBNO2	chr19	1130965	-0.00093	0.00036	0.011	10	7.7	0.19	-1.5	5.1	0.77
cg24679890	MYO9B	chr19	17246356	0.00062	0.00037	0.096	-5.5	6.6	0.41	-5.7	5.1	0.27
cg26950531	DPF1	chr19	38704515	-0.00041	0.00081	0.62	0.93	3.9	0.81	-2	2.3	0.39
cg27243685	ABCG1	chr21	43642366	-0.00083	0.00048	0.085	-1.6	5.7	0.79	1.7	4	0.67
cg06500161	ABCG1	chr21	43656587	0.00021	0.00047	0.66	11	5.7	0.047	3.3	4	0.4
cg06397161	SYNGR1	chr22	39760059	9.1e-05	0.00044	0.84	1.4	5.8	0.8	-6.7	4.2	0.11
cg09349128		chr22	50327986	0.00017	0.00039	0.66	7.8	7.8	0.32	-1.2	4.7	0.79
cg09182678		chr22	50328711	-3.9e-05	0.00018	0.83	0.24	17	0.99	-0.17	10	0.99
